## Supplementary Tables for "Comprehensive genetic analysis of the human lipidome identifies novel loci controlling lipid homeostasis with links to coronary artery disease" (part 31 of 35)

### Sheet: Supp Table 9 (continued)
Supplementary Table 9: Discovery meta-analysis in ADNI/AIBL/BHS
84934	PI(18:0_20:2)	PI	rs11207985	1	63013786	G	A	0.147487	0.0228467	1.19564e-10	0.174	0.0382	5.282e-06	0.1545	0.0196	3.345e-15	---
84935	PI(18:0_20:2)	PI	rs10789113	1	63015199	T	A	-0.146118	0.0228347	1.7292e-10	-0.1721	0.0382	6.695e-06	-0.153	0.0196	6.051e-15	+++
84936	PI(18:0_20:2)	PI	rs11207986	1	63018170	C	T	0.147474	0.0228477	1.20233e-10	0.174	0.0382	5.282e-06	0.1544	0.0196	3.364e-15	---
84937	PI(18:0_20:2)	PI	rs7519785	1	63019919	A	G	0.147476	0.0228483	1.2029e-10	0.174	0.0382	5.282e-06	0.1545	0.0196	3.365e-15	+++
84938	PI(18:0_20:2)	PI	rs10159255	1	63020816	A	C	-0.146033	0.0228348	1.77233e-10	-0.1721	0.0382	6.695e-06	-0.1529	0.0196	6.209e-15	---
84939	PI(18:0_20:2)	PI	rs2131925	1	63025942	T	G	0.147399	0.0228492	1.23168e-10	0.174	0.0382	5.282e-06	0.1544	0.0196	3.45e-15	+++
84940	PI(18:0_20:2)	PI	rs2131926	1	63026011	T	C	0.147378	0.0228486	1.23776e-10	0.174	0.0382	5.282e-06	0.1544	0.0196	3.468e-15	+++
84941	PI(18:0_20:2)	PI	rs10889343	1	63026429	G	T	0.147374	0.0228487	1.23929e-10	0.174	0.0382	5.282e-06	0.1544	0.0196	3.472e-15	---
84942	PI(18:0_20:2)	PI	rs4329540	1	63027024	T	C	0.147384	0.0228488	1.23632e-10	0.176	0.0384	4.476e-06	0.1549	0.0196	3.032e-15	+++
84943	PI(18:0_20:2)	PI	rs4915621	1	63029433	G	A	0.14749	0.0228504	1.20271e-10	0.174	0.0382	5.282e-06	0.1545	0.0196	3.364e-15	---
84944	PI(18:0_20:2)	PI	rs6693353	1	63031616	C	A	0.1475	0.0228495	1.19742e-10	0.174	0.0382	5.282e-06	0.1545	0.0196	3.349e-15	---
84945	PI(18:0_20:2)	PI	rs10889344	1	63033941	C	T	0.147671	0.0228512	1.14358e-10	0.174	0.0382	5.282e-06	0.1546	0.0196	3.191e-15	---
84946	PI(18:0_20:2)	PI	rs7555577	1	63034363	C	A	0.14887	0.0229783	1.02091e-10	0.1719	0.0382	6.799e-06	0.155	0.0197	3.51e-15	---
84947	PI(18:0_20:2)	PI	rs10789115	1	63036129	A	G	-0.147108	0.0228461	1.33173e-10	-0.174	0.0382	5.282e-06	-0.1542	0.0196	3.744e-15	---
84948	PI(18:0_20:2)	PI	rs12735272	1	63036807	A	G	0.147495	0.0228486	1.19716e-10	0.174	0.0382	5.282e-06	0.1545	0.0196	3.348e-15	+++
84949	PI(18:0_20:2)	PI	rs12116574	1	63037837	T	C	-0.146153	0.0228385	1.72404e-10	-0.1721	0.0382	6.695e-06	-0.153	0.0196	6.03e-15	---
84950	PI(18:0_20:2)	PI	rs6696502	1	63039533	T	C	0.147362	0.0228465	1.2388e-10	0.174	0.0382	5.282e-06	0.1544	0.0196	3.471e-15	+++
84951	PI(18:0_20:2)	PI	rs12038768	1	63040728	T	G	-0.145972	0.0228336	1.79908e-10	-0.1721	0.0382	6.695e-06	-0.1528	0.0196	6.308e-15	---
84952	PI(18:0_20:2)	PI	rs11207990	1	63041086	C	T	0.147354	0.0228465	1.24178e-10	0.174	0.0382	5.282e-06	0.1544	0.0196	3.48e-15	---
84953	PI(18:0_20:2)	PI	rs11207992	1	63041800	G	T	-0.146064	0.0228338	1.7531e-10	-0.1721	0.0382	6.695e-06	-0.1529	0.0196	6.139e-15	+++
84954	PI(18:0_20:2)	PI	rs1472257	1	63042126	G	A	0.147456	0.0228471	1.20714e-10	0.174	0.0382	5.282e-06	0.1544	0.0196	3.378e-15	---
84955	PI(18:0_20:2)	PI	rs10789116	1	63042738	G	A	-0.14611	0.022836	1.73739e-10	-0.1721	0.0382	6.695e-06	-0.1529	0.0196	6.081e-15	+++
84956	PI(18:0_20:2)	PI	rs11207993	1	63044464	T	C	-0.131148	0.0279888	2.89074e-06	-0.1516	0.0473	0.001345	-0.1364	0.0241	1.466e-08	---
84957	PI(18:0_20:2)	PI	rs1748201	1	63045506	C	A	0.147347	0.0228458	1.24224e-10	0.174	0.0382	5.282e-06	0.1544	0.0196	3.482e-15	---
84958	PI(18:0_20:2)	PI	rs1748200	1	63046039	C	T	0.147353	0.0228457	1.24012e-10	0.1703	0.0382	8.422e-06	0.1534	0.0196	5.22e-15	---
84959	PI(18:0_20:2)	PI	rs1629122	1	63046578	A	C	0.147353	0.0228462	1.24154e-10	0.174	0.0382	5.282e-06	0.1544	0.0196	3.479e-15	+++
84960	PI(18:0_20:2)	PI	rs35194512	1	63048277	C	A	-0.143217	0.0229294	4.61563e-10	-0.1666	0.04	3.125e-05	-0.149	0.0199	6.903e-14	+++
84961	PI(18:0_20:2)	PI	rs11207995	1	63049551	C	A	-0.14602	0.022836	1.78217e-10	-0.1721	0.0382	6.695e-06	-0.1529	0.0196	6.245e-15	+++
84962	PI(18:0_20:2)	PI	rs1748195	1	63049593	G	C	-0.147357	0.0228465	1.24045e-10	-0.174	0.0382	5.282e-06	-0.1544	0.0196	3.476e-15	+++
84963	PI(18:0_20:2)	PI	rs12042319	1	63049819	A	G	-0.146035	0.0228361	1.77514e-10	-0.1721	0.0382	6.695e-06	-0.1529	0.0196	6.219e-15	---
84964	PI(18:0_20:2)	PI	rs3850634	1	63050598	G	T	-0.146045	0.022837	1.77287e-10	-0.1721	0.0382	6.695e-06	-0.1529	0.0196	6.211e-15	+++
84965	PI(18:0_20:2)	PI	rs11207996	1	63055470	A	G	-0.146242	0.0228386	1.68115e-10	-0.1721	0.0382	6.695e-06	-0.153	0.0196	5.873e-15	---
84966	PI(18:0_20:2)	PI	rs1748197	1	63056112	A	G	-0.147558	0.0228486	1.1757e-10	-0.174	0.0382	5.282e-06	-0.1545	0.0196	3.285e-15	---
84967	PI(18:0_20:2)	PI	rs2366636	1	63056670	A	G	-0.147564	0.0228483	1.17304e-10	-0.174	0.0382	5.282e-06	-0.1545	0.0196	3.278e-15	---
84968	PI(18:0_20:2)	PI	rs1748199	1	63057136	C	T	-0.147562	0.0228484	1.17393e-10	-0.174	0.0382	5.282e-06	-0.1545	0.0196	3.28e-15	+++
84969	PI(18:0_20:2)	PI	rs6690733	1	63060311	C	A	-0.14774	0.0228488	1.11593e-10	-0.1749	0.0382	4.723e-06	-0.1549	0.0196	2.827e-15	+++
84970	PI(18:0_20:2)	PI	rs11207997	1	63061906	T	C	-0.146987	0.0228482	1.38338e-10	-0.1726	0.0382	6.277e-06	-0.1537	0.0196	4.525e-15	---
84971	PI(18:0_20:2)	PI	rs10789117	1	63072265	C	A	-0.147329	0.0228439	1.24462e-10	-0.1759	0.0382	4.166e-06	-0.1549	0.0196	2.849e-15	+++
84972	PI(18:0_20:2)	PI	rs6675401	1	63073975	T	C	-0.147322	0.0228434	1.24582e-10	-0.174	0.0382	5.282e-06	-0.1543	0.0196	3.493e-15	---
84973	PI(18:0_20:2)	PI	rs6678483	1	63074442	A	C	-0.147322	0.0228431	1.24511e-10	-0.174	0.0382	5.282e-06	-0.1543	0.0196	3.491e-15	---
84974	PI(18:0_20:2)	PI	rs10889347	1	63075826	A	G	-0.147311	0.0228424	1.24735e-10	-0.174	0.0382	5.282e-06	-0.1543	0.0196	3.498e-15	---
84975	PI(18:0_20:2)	PI	rs10889348	1	63078222	T	A	-0.147128	0.0228339	1.2928e-10	-0.1685	0.0385	1.187e-05	-0.1527	0.0196	7.459e-15	+++
84976	PI(18:0_20:2)	PI	rs10889349	1	63081919	G	A	-0.147263	0.0228391	1.2571e-10	-0.174	0.0382	5.282e-06	-0.1543	0.0196	3.528e-15	+++
84977	PI(18:0_20:2)	PI	rs61471917	1	63084030	A	G	-0.147245	0.0228386	1.26219e-10	-0.174	0.0382	5.282e-06	-0.1543	0.0196	3.543e-15	---
84978	PI(18:0_20:2)	PI	rs10889350	1	63085266	T	C	-0.147246	0.0228384	1.26136e-10	-0.174	0.0382	5.282e-06	-0.1543	0.0196	3.54e-15	---
84979	PI(18:0_20:2)	PI	rs41290146	1	63085941	G	A	-0.131719	0.0280381	2.72774e-06	-0.1512	0.0473	0.001389	-0.1368	0.0241	1.416e-08	+++
84980	PI(18:0_20:2)	PI	rs12239736	1	63085997	A	T	-0.148778	0.0231436	1.43393e-10	-0.1679	0.0382	1.123e-05	-0.1539	0.0198	7.617e-15	---
84981	PI(18:0_20:2)	PI	rs12239737	1	63086001	A	T	-0.146375	0.0233541	4.02396e-10	-0.1642	0.0387	2.164e-05	-0.1511	0.02	4.005e-14	---
84982	PI(18:0_20:2)	PI	rs6587980	1	63090858	T	C	-0.146847	0.0228355	1.40683e-10	-0.1766	0.0382	3.73e-06	-0.1547	0.0196	2.943e-15	---
84983	PI(18:0_20:2)	PI	rs10157265	1	63093617	T	C	-0.14723	0.0228382	1.26687e-10	-0.174	0.0382	5.282e-06	-0.1543	0.0196	3.557e-15	---
84984	PI(18:0_20:2)	PI	rs11485618	1	63094207	G	A	-0.145936	0.0228278	1.79852e-10	-0.1721	0.0382	6.695e-06	-0.1528	0.0196	6.31e-15	+++
84985	PI(18:0_20:2)	PI	rs10789118	1	63094692	G	A	-0.145906	0.0228276	1.81315e-10	-0.1721	0.0382	6.695e-06	-0.1528	0.0196	6.364e-15	+++
84986	PI(18:0_20:2)	PI	rs7520810	1	63095711	T	C	-0.147403	0.0228393	1.20829e-10	-0.1741	0.0382	5.027e-06	-0.1545	0.0196	3.234e-15	---
84987	PI(18:0_20:2)	PI	rs12025800	1	63096781	G	C	-0.147407	0.0228389	1.20598e-10	-0.174	0.0382	5.282e-06	-0.1544	0.0196	3.377e-15	+++
84988	PI(18:0_20:2)	PI	rs10789119	1	63098235	A	G	-0.146103	0.022829	1.71859e-10	-0.1721	0.0382	6.695e-06	-0.1529	0.0196	6.015e-15	---
84989	PI(18:0_20:2)	PI	rs11207999	1	63098641	C	A	-0.147411	0.0228387	1.20414e-10	-0.174	0.0382	5.282e-06	-0.1544	0.0196	3.372e-15	+++
84990	PI(18:0_20:2)	PI	rs10889352	1	63099023	C	T	-0.14611	0.0228284	1.7136e-10	-0.1721	0.0382	6.695e-06	-0.1529	0.0196	5.997e-15	+++
84991	PI(18:0_20:2)	PI	rs2366638	1	63099577	A	G	-0.147405	0.0228386	1.20585e-10	-0.174	0.0382	5.282e-06	-0.1544	0.0196	3.377e-15	---
84992	PI(18:0_20:2)	PI	rs10789120	1	63101123	A	G	-0.146114	0.0228283	1.7113e-10	-0.1721	0.0382	6.695e-06	-0.1529	0.0196	5.989e-15	---
84993	PI(18:0_20:2)	PI	rs1570694	1	63103217	G	A	-0.145931	0.0228258	1.79447e-10	-0.1721	0.0382	6.695e-06	-0.1528	0.0196	6.296e-15	+++
84994	PI(18:0_20:2)	PI	rs6657050	1	63105253	G	A	-0.147243	0.0228361	1.2575e-10	-0.1733	0.0382	5.815e-06	-0.1541	0.0196	3.842e-15	+++
84995	PI(18:0_20:2)	PI	rs12047226	1	63105538	C	T	-0.145938	0.0228248	1.7874e-10	-0.1721	0.0382	6.695e-06	-0.1528	0.0196	6.271e-15	+++
84996	PI(18:0_20:2)	PI	rs7539035	1	63106767	A	C	-0.147235	0.0228347	1.25673e-10	-0.1756	0.0382	4.287e-06	-0.1547	0.0196	2.946e-15	---
84997	PI(18:0_20:2)	PI	rs995000	1	63107526	T	C	-0.145941	0.0228236	1.78226e-10	-0.1721	0.0382	6.695e-06	-0.1528	0.0196	6.253e-15	---
84998	PI(18:0_20:2)	PI	rs11208000	1	63108374	G	A	-0.147224	0.0228345	1.26047e-10	-0.174	0.0382	5.282e-06	-0.1543	0.0196	3.539e-15	+++
84999	PI(18:0_20:2)	PI	rs993013	1	63111069	T	G	0.14718	0.0228335	1.27396e-10	0.174	0.0382	5.282e-06	0.1542	0.0196	3.579e-15	+++
85000	PI(18:0_20:2)	PI	rs1168085	1	63112320	G	C	0.147148	0.0228322	1.28249e-10	0.174	0.0382	5.282e-06	0.1542	0.0196	3.605e-15	---
85001	PI(18:0_20:2)	PI	rs1168086	1	63112389	G	A	0.147144	0.0228322	1.28426e-10	0.174	0.0382	5.282e-06	0.1542	0.0196	3.61e-15	---
85002	PI(18:0_20:2)	PI	rs746735	1	63113511	A	C	0.147177	0.0228302	1.26766e-10	0.174	0.0382	5.282e-06	0.1542	0.0196	3.562e-15	+++
85003	PI(18:0_20:2)	PI	rs1168089	1	63113719	C	T	0.147217	0.0228317	1.25651e-10	0.174	0.0382	5.282e-06	0.1543	0.0196	3.529e-15	---
85004	PI(18:0_20:2)	PI	rs10889353	1	63118196	C	A	-0.145855	0.0228155	1.79978e-10	-0.1721	0.0382	6.695e-06	-0.1527	0.0196	6.321e-15	+++
85005	PI(18:0_20:2)	PI	rs12117388	1	63119256	C	T	-0.132532	0.0281004	2.49123e-06	-0.1512	0.0473	0.001389	-0.1374	0.0242	1.288e-08	+++
85006	PI(18:0_20:2)	PI	rs1168097	1	63120371	T	C	0.147163	0.0228292	1.27035e-10	0.1742	0.0382	5.179e-06	0.1543	0.0196	3.513e-15	+++
85007	PI(18:0_20:2)	PI	rs1168098	1	63121294	A	G	0.147185	0.022829	1.26176e-10	0.174	0.0382	5.282e-06	0.1542	0.0196	3.545e-15	+++
85008	PI(18:0_20:2)	PI	rs1168099	1	63122859	A	C	0.148695	0.0228298	8.1932e-11	0.174	0.0382	5.282e-06	0.1553	0.0196	2.251e-15	+++
85009	PI(18:0_20:2)	PI	rs61775956	1	63124040	A	G	-0.132582	0.0280286	2.32757e-06	-0.1512	0.0473	0.001389	-0.1374	0.0241	1.203e-08	---
85010	PI(18:0_20:2)	PI	rs4495740	1	63124465	G	T	-0.144557	0.0228242	2.63656e-10	-0.1721	0.0382	6.695e-06	-0.1518	0.0196	9.441e-15	+++
85011	PI(18:0_20:2)	PI	rs1168102	1	63127705	T	C	0.147195	0.0228315	1.26391e-10	0.174	0.0382	5.282e-06	0.1542	0.0196	3.55e-15	+++
85012	PI(18:0_20:2)	PI	rs1168103	1	63128081	T	C	0.147194	0.0228315	1.26438e-10	0.174	0.0382	5.282e-06	0.1542	0.0196	3.552e-15	+++
85013	PI(18:0_20:2)	PI	rs1168104	1	63128325	G	A	0.147169	0.02283	1.27001e-10	0.1741	0.0382	5.027e-06	0.1543	0.0196	3.411e-15	---
85014	PI(18:0_20:2)	PI	rs10889354	1	63129082	C	T	-0.145857	0.0228156	1.79892e-10	-0.1721	0.0382	6.695e-06	-0.1528	0.0196	6.318e-15	+++
85015	PI(18:0_20:2)	PI	rs11208001	1	63130431	T	C	-0.146787	0.0228257	1.40546e-10	-0.174	0.0382	5.282e-06	-0.1539	0.0196	3.97e-15	---
85016	PI(18:0_20:2)	PI	rs2479464	1	63130991	A	G	0.147173	0.0228289	1.26587e-10	0.174	0.0382	5.282e-06	0.1542	0.0196	3.557e-15	+++
85017	PI(18:0_20:2)	PI	rs4587594	1	63133930	A	G	-0.145855	0.0228155	1.79978e-10	-0.1736	0.0383	5.837e-06	-0.1531	0.0196	5.643e-15	---
85018	PI(18:0_20:2)	PI	rs912540	1	63135127	A	G	-0.124815	0.0260743	1.76022e-06	-0.1319	0.044	0.002724	-0.1266	0.0224	1.641e-08	---
85019	PI(18:0_20:2)	PI	rs1168124	1	63139730	T	C	0.144882	0.0229323	2.91759e-10	0.1751	0.0383	4.768e-06	0.1529	0.0197	7.801e-15	+++
85020	PI(18:0_20:2)	PI	rs11208003	1	63141967	T	C	-0.133569	0.028157	2.17781e-06	-0.1486	0.0472	0.001633	-0.1375	0.0242	1.287e-08	---
85021	PI(18:0_20:2)	PI	rs11208004	1	63145439	A	G	-0.143651	0.022939	4.15779e-10	-0.1686	0.0385	1.209e-05	-0.1502	0.0197	2.547e-14	---
85022	PI(18:0_20:2)	PI	rs7531579	1	63147040	C	A	-0.143402	0.0229383	4.45038e-10	-0.1696	0.0385	1.048e-05	-0.1503	0.0197	2.413e-14	+++
85023	PI(18:0_20:2)	PI	rs1072865	1	63149353	A	C	-0.133711	0.0281792	2.16476e-06	-0.1429	0.0474	0.0026	-0.1361	0.0242	1.937e-08	---
85024	PI(18:0_20:2)	PI	rs10889356	1	63155349	A	G	-0.135276	0.0229275	3.90484e-09	-0.1784	0.0389	4.404e-06	-0.1464	0.0197	1.218e-13	---
85025	PI(18:0_20:2)	PI	rs1168114	1	63156043	G	A	0.135605	0.0228472	3.14522e-09	0.1794	0.0386	3.432e-06	0.147	0.0197	7.888e-14	---
85026	PI(18:0_20:2)	PI	rs1168113	1	63156098	C	T	0.13163	0.0228209	8.55229e-09	0.1791	0.0385	3.369e-06	0.1439	0.0196	2.286e-13	---
85027	PI(18:0_20:2)	PI	rs10889357	1	63160282	T	C	-0.135369	0.0229143	3.73069e-09	-0.1739	0.0387	7.15e-06	-0.1454	0.0197	1.704e-13	---
85028	PI(18:0_20:2)	PI	rs1168107	1	63161173	T	A	0.131766	0.0228882	9.14917e-09	0.1753	0.0386	5.594e-06	0.1431	0.0197	3.652e-13	---
85029	PI(18:0_20:2)	PI	rs12136083	1	63163073	C	T	-0.135017	0.0229097	4.06231e-09	-0.1739	0.0387	7.15e-06	-0.1451	0.0197	1.869e-13	+++
85030	PI(18:0_20:2)	PI	rs6682423	1	63171063	T	C	0.131181	0.0227703	8.89926e-09	0.1748	0.0384	5.348e-06	0.1425	0.0196	3.43e-13	+++
85031	PI(18:0_20:2)	PI	rs6666816	1	63171199	T	C	0.131178	0.0227703	8.90587e-09	0.1748	0.0384	5.348e-06	0.1425	0.0196	3.433e-13	+++
85032	PI(18:0_20:2)	PI	rs880694	1	63173284	T	C	0.130847	0.0227603	9.55742e-09	0.1754	0.0384	4.981e-06	0.1424	0.0196	3.51e-13	+++
85033	PI(18:0_20:2)	PI	rs10889360	1	63173918	T	C	-0.134108	0.0228848	4.9575e-09	-0.1739	0.0387	7.15e-06	-0.1444	0.0197	2.323e-13	---
85034	PI(18:0_20:2)	PI	rs11208007	1	63176083	T	A	-0.13465	0.0228926	4.35092e-09	-0.1739	0.0387	7.15e-06	-0.1448	0.0197	2.018e-13	+++
85035	PI(18:0_20:2)	PI	rs4409689	1	63177365	T	C	0.131379	0.022768	8.42109e-09	0.1748	0.0384	5.348e-06	0.1427	0.0196	3.235e-13	+++
85036	PI(18:0_20:2)	PI	rs7518497	1	63177696	C	A	-0.13464	0.0228926	4.36212e-09	-0.1666	0.0388	1.728e-05	-0.1429	0.0197	4.184e-13	+++
85037	PI(18:0_20:2)	PI	rs9787151	1	63179138	T	C	0.130847	0.0227603	9.55742e-09	0.1675	0.0384	1.298e-05	0.1404	0.0196	7.581e-13	+++
85038	PI(18:0_20:2)	PI	rs9787156	1	63179212	A	G	0.130694	0.0227671	1.00417e-08	0.1675	0.0384	1.298e-05	0.1403	0.0196	7.986e-13	+++
85039	PI(18:0_20:2)	PI	rs6686331	1	63182135	T	C	0.13073	0.0227922	1.03247e-08	0.1633	0.0386	2.354e-05	0.1391	0.0196	1.353e-12	+++
85040	PI(18:0_20:2)	PI	rs6661669	1	63185969	C	T	0.11229	0.0223578	5.26214e-07	0.1663	0.0374	8.771e-06	0.1265	0.0192	4.346e-11	---
85041	PI(18:0_20:2)	PI	rs4915853	1	63191577	A	C	0.112219	0.0223393	5.23464e-07	0.1645	0.0374	1.07e-05	0.126	0.0192	5.011e-11	+++
85042	PI(18:0_20:2)	PI	rs11208009	1	63195692	T	C	0.110793	0.0223746	7.57077e-07	0.1645	0.0374	1.07e-05	0.125	0.0192	7.518e-11	+++
85043	PI(18:0_20:2)	PI	rs6679002	1	63199936	T	G	0.111821	0.0224943	6.85657e-07	0.1658	0.0378	1.155e-05	0.1259	0.0193	7.281e-11	+++
85044	PI(18:0_20:2)	PI	rs6973121	7	47152762	A	T	0.646078	0.130931	8.29437e-07	0.1938	0.2686	0.4706	0.5593	0.1177	2.017e-06	+?+
85045	PI(18:0_20:2)	PI	rs10277977	7	47153764	G	A	0.645778	0.131043	8.57508e-07	0.1938	0.2686	0.4706	0.5589	0.1178	2.081e-06	-?-
85046	PI(18:0_20:2)	PI	rs10251687	7	47153886	A	C	0.645989	0.131056	8.52498e-07	0.1938	0.2686	0.4706	0.559	0.1178	2.071e-06	+?+
85047	PI(18:0_20:2)	PI	rs2453713	11	61414010	A	C	-0.101969	0.0223879	5.41463e-06	-0.0814	0.0356	0.02212	-0.0961	0.0189	3.904e-07	---
85048	PI(18:0_20:2)	PI	rs61898508	11	61414869	T	C	-0.0965783	0.0230215	2.84704e-05	-0.0485	0.0369	0.1886	-0.0831	0.0195	2.09e-05	-+-
85049	PI(18:0_20:2)	PI	rs1692120	11	61417472	A	G	-0.101809	0.0223562	5.43349e-06	-0.0819	0.0354	0.02067	-0.0961	0.0189	3.66e-07	---
85050	PI(18:0_20:2)	PI	rs7949187	11	61418046	C	G	-0.096491	0.0229693	2.78573e-05	-0.0472	0.0367	0.1987	-0.0827	0.0195	2.2e-05	-+-
85051	PI(18:0_20:2)	PI	rs28843755	11	61422952	A	G	-0.0959044	0.0229648	3.10609e-05	-0.048	0.0368	0.1914	-0.0825	0.0195	2.295e-05	-+-
85052	PI(18:0_20:2)	PI	rs11230764	11	61423763	G	A	-0.0961255	0.0229603	2.96679e-05	-0.048	0.0368	0.1914	-0.0826	0.0195	2.205e-05	+-+
85053	PI(18:0_20:2)	PI	rs61898510	11	61425464	C	T	-0.0958424	0.0229536	3.1146e-05	-0.048	0.0368	0.1912	-0.0824	0.0195	2.296e-05	+-+
85054	PI(18:0_20:2)	PI	rs11230766	11	61426582	T	A	-0.0941898	0.0229494	4.23364e-05	-0.0476	0.0367	0.1943	-0.0811	0.0195	3.08e-05	+-+
85055	PI(18:0_20:2)	PI	rs11230767	11	61426932	A	G	-0.0940239	0.0229443	4.34968e-05	-0.0466	0.0366	0.2025	-0.0807	0.0194	3.341e-05	-+-
85056	PI(18:0_20:2)	PI	rs10897172	11	61427469	A	G	-0.0941283	0.022952	4.29069e-05	-0.0476	0.0367	0.1943	-0.081	0.0195	3.117e-05	-+-
85057	PI(18:0_20:2)	PI	rs1692122	11	61430988	A	C	0.0998457	0.0223861	8.44575e-06	0.0755	0.0356	0.03408	0.0929	0.019	9.396e-07	+++
85058	PI(18:0_20:2)	PI	rs11230773	11	61432824	A	G	-0.0938202	0.0230015	4.71906e-05	-0.0397	0.0369	0.2827	-0.0787	0.0195	5.58e-05	-+-
85059	PI(18:0_20:2)	PI	rs10792317	11	61433285	T	C	0.100485	0.0223929	7.44112e-06	0.0796	0.0357	0.0258	0.0946	0.019	6.161e-07	+++
85060	PI(18:0_20:2)	PI	rs198457	11	61471678	T	C	-0.153434	0.0284031	7.25284e-08	-0.1172	0.0451	0.009341	-0.1431	0.024	2.583e-09	---
85061	PI(18:0_20:2)	PI	rs198426	11	61490486	T	C	-0.0990788	0.0232571	2.12374e-05	-0.0275	0.0382	0.4719	-0.0797	0.0199	6.018e-05	-+-
85062	PI(18:0_20:2)	PI	rs198421	11	61518237	A	G	-0.183397	0.0269429	1.20932e-11	-0.1437	0.0433	0.0008948	-0.1723	0.0229	4.921e-14	---
85063	PI(18:0_20:2)	PI	rs198465	11	61521318	A	G	-0.104847	0.0219177	1.77221e-06	-0.1006	0.0362	0.005399	-0.1037	0.0187	3.148e-08	---
85064	PI(18:0_20:2)	PI	rs520987	11	61521446	A	C	-0.104442	0.0219175	1.94101e-06	-0.1018	0.0362	0.004884	-0.1037	0.0187	3.13e-08	---
85065	PI(18:0_20:2)	PI	rs198464	11	61521621	A	G	-0.105076	0.0219092	1.66772e-06	-0.1015	0.0361	0.004928	-0.1041	0.0187	2.716e-08	---
85066	PI(18:0_20:2)	PI	rs198462	11	61524119	A	G	-0.108304	0.0218358	7.30345e-07	-0.1044	0.0361	0.003795	-0.1073	0.0187	9.352e-09	---
85067	PI(18:0_20:2)	PI	rs198461	11	61524366	C	A	-0.108918	0.021872	6.5942e-07	-0.0942	0.0362	0.009204	-0.105	0.0187	2.036e-08	+++
85068	PI(18:0_20:2)	PI	rs198460	11	61524974	A	G	-0.10908	0.0219003	6.55942e-07	-0.1023	0.0363	0.004816	-0.1073	0.0188	1.059e-08	---
85069	PI(18:0_20:2)	PI	rs198459	11	61525020	A	G	-0.188232	0.0269274	3.37054e-12	-0.15	0.0429	0.0004669	-0.1774	0.0228	7.216e-15	---
85070	PI(18:0_20:2)	PI	rs198476	11	61525730	A	G	-0.109771	0.0219444	5.87701e-07	-0.1128	0.0364	0.001914	-0.1106	0.0188	3.951e-09	---
85071	PI(18:0_20:2)	PI	rs198470	11	61528306	A	C	-0.104008	0.0232988	8.32272e-06	-0.0586	0.0479	0.2213	-0.0953	0.021	5.379e-06	-?-
85072	PI(18:0_20:2)	PI	rs10792318	11	61531443	G	A	0.139798	0.0267282	1.76799e-07	0.141	0.0571	0.01356	0.14	0.0242	7.31e-09	-?-
85073	PI(18:0_20:2)	PI	rs79519287	11	61531810	G	A	0.246152	0.0499652	8.82414e-07	0.292	0.0944	0.001985	0.2562	0.0442	6.599e-09	---
85074	PI(18:0_20:2)	PI	rs55903902	11	61531991	G	A	0.151022	0.0268778	2.0493e-08	0.1418	0.0576	0.01386	0.1494	0.0244	8.66e-10	-?-
85075	PI(18:0_20:2)	PI	rs2269928	11	61537529	G	T	0.177117	0.0273722	1.08222e-10	0.1785	0.0578	0.002017	0.1774	0.0247	7.522e-13	-?-
85076	PI(18:0_20:2)	PI	rs149804	11	61538606	G	A	-0.147902	0.0228185	1.00702e-10	-0.1389	0.0479	0.003755	-0.1462	0.0206	1.266e-12	+?+
85077	PI(18:0_20:2)	PI	rs149803	11	61539020	G	C	-0.22189	0.0253942	3.60147e-18	-0.2077	0.0516	5.773e-05	-0.2191	0.0228	6.854e-22	+?+
85078	PI(18:0_20:2)	PI	rs174528	11	61543499	C	T	0.410185	0.0221392	1.20991e-73	0.4519	0.0351	5.358e-38	0.4221	0.0187	1.47e-112	---
85079	PI(18:0_20:2)	PI	rs174529	11	61543961	C	T	0.40908	0.0221449	2.91442e-73	0.4564	0.0352	2.124e-38	0.4225	0.0187	1.86e-112	---
85080	PI(18:0_20:2)	PI	rs174530	11	61546592	G	A	0.40932	0.0221011	1.27651e-73	0.4559	0.0351	1.74e-38	0.4225	0.0187	6.2e-113	---
85081	PI(18:0_20:2)	PI	rs7943728	11	61547068	A	G	0.268586	0.0284621	6.18187e-21	0.2766	0.0467	3.133e-09	0.2707	0.0243	7.9e-29	+++
85082	PI(18:0_20:2)	PI	rs108499	11	61547237	T	C	0.386854	0.0225376	6.85062e-64	0.4279	0.0365	1.046e-31	0.3982	0.0192	9.85e-96	+++
85083	PI(18:0_20:2)	PI	rs117301449	11	61548004	A	G	0.56931	0.127451	8.08641e-06	0.5121	0.2249	0.0228	0.5554	0.1109	5.478e-07	+?+
85084	PI(18:0_20:2)	PI	rs509360	11	61548559	G	A	0.196051	0.0234217	7.58458e-17	0.2814	0.0375	6.166e-14	0.22	0.0199	1.657e-28	---
85085	PI(18:0_20:2)	PI	rs174532	11	61548874	A	G	-0.241066	0.0233706	1.29512e-24	-0.1959	0.0383	3.224e-07	-0.2288	0.02	1.927e-30	---
85086	PI(18:0_20:2)	PI	rs174533	11	61549025	A	G	0.434885	0.0221	1.69858e-82	0.4743	0.0354	5.804e-41	0.4459	0.0187	4.21e-125	+++
85087	PI(18:0_20:2)	PI	rs174534	11	61549458	G	A	0.371355	0.0223246	3.17306e-60	0.4173	0.0362	8.865e-31	0.384	0.019	7.49e-91	---
85088	PI(18:0_20:2)	PI	rs174535	11	61551356	C	T	0.427684	0.0220844	4.50923e-80	0.4739	0.0353	3.4e-41	0.4407	0.0187	1.31e-122	---
85089	PI(18:0_20:2)	PI	rs174536	11	61551927	C	A	0.429536	0.0221032	1.42947e-80	0.4752	0.0353	2.218e-41	0.4424	0.0187	2.29e-123	---
85090	PI(18:0_20:2)	PI	rs174537	11	61552680	T	G	0.435793	0.0220944	7.31704e-83	0.4735	0.0353	5.421e-41	0.4464	0.0187	1.53e-125	+++
85091	PI(18:0_20:2)	PI	rs17762402	11	61553201	A	G	-0.236645	0.042251	2.23875e-08	-0.2229	0.0718	0.001909	-0.2331	0.0364	1.54e-10	---
85092	PI(18:0_20:2)	PI	rs61896141	11	61556039	C	A	0.278754	0.0283893	1.59638e-22	0.2758	0.0464	2.908e-09	0.2779	0.0242	1.782e-30	---
85093	PI(18:0_20:2)	PI	rs102275	11	61557803	C	T	0.433776	0.0219989	8.57488e-83	0.4713	0.0354	1.541e-40	0.4442	0.0187	4.86e-125	---
85094	PI(18:0_20:2)	PI	rs102274	11	61557826	C	T	0.436858	0.0220897	2.8499e-83	0.4741	0.0354	5.812e-41	0.4473	0.0187	5.74e-126	---
85095	PI(18:0_20:2)	PI	rs174538	11	61560081	A	G	0.403174	0.0226044	1.11966e-68	0.4559	0.0367	1.668e-35	0.4177	0.0192	1.69e-104	+++
85096	PI(18:0_20:2)	PI	rs412334	11	61560261	T	C	-0.158713	0.0298429	1.0894e-07	-0.2002	0.0484	3.574e-05	-0.1701	0.0254	2.14e-11	---
85097	PI(18:0_20:2)	PI	rs4246215	11	61564299	T	G	0.42312	0.0219394	1.63641e-79	0.4505	0.0352	1.753e-37	0.4308	0.0186	2.07e-118	+++
85098	PI(18:0_20:2)	PI	rs174541	11	61565908	C	T	0.423554	0.0219356	1.07769e-79	0.4491	0.0352	2.638e-37	0.4307	0.0186	1.94e-118	---
85099	PI(18:0_20:2)	PI	rs174544	11	61567753	A	C	0.43139	0.0228621	2.93409e-76	0.4689	0.0369	5.393e-37	0.4418	0.0194	2.13e-114	+++
85100	PI(18:0_20:2)	PI	rs174545	11	61569306	G	C	0.436915	0.0220937	2.90069e-83	0.4757	0.0353	2.429e-41	0.4478	0.0187	2.55e-126	---
85101	PI(18:0_20:2)	PI	rs174546	11	61569830	T	C	0.436917	0.0220936	2.89255e-83	0.4757	0.0353	2.429e-41	0.4478	0.0187	2.54e-126	+++
85102	PI(18:0_20:2)	PI	rs174547	11	61570783	C	T	0.436877	0.0220945	3.03307e-83	0.4757	0.0353	2.429e-41	0.4478	0.0187	2.67e-126	---
85103	PI(18:0_20:2)	PI	rs174548	11	61571348	G	C	0.431038	0.0227924	1.43194e-76	0.4646	0.0368	1.333e-36	0.4403	0.0194	2.19e-114	---
85104	PI(18:0_20:2)	PI	rs174549	11	61571382	A	G	0.431561	0.0228695	2.79679e-76	0.4692	0.0369	4.459e-37	0.442	0.0194	1.72e-114	+++
85105	PI(18:0_20:2)	PI	rs174550	11	61571478	C	T	0.436893	0.0220953	3.03664e-83	0.4757	0.0353	2.429e-41	0.4478	0.0187	2.67e-126	---
85106	PI(18:0_20:2)	PI	rs4564341	11	61573540	T	C	0.48413	0.0396646	1.00382e-33	0.5571	0.0652	1.322e-17	0.5038	0.0339	5.406e-50	+++
85107	PI(18:0_20:2)	PI	rs174551	11	61573684	T	C	-	-	-	-0.4757	0.0353	2.429e-41	-0.4757	0.0353	2.429e-41	?--
85108	PI(18:0_20:2)	PI	rs174553	11	61575158	G	A	0.436547	0.0220957	4.10959e-83	0.4757	0.0353	2.429e-41	0.4476	0.0187	3.7e-126	---
85109	PI(18:0_20:2)	PI	rs116878346	11	61579381	G	T	0.398707	0.0693694	9.8523e-09	0.3711	0.1076	0.0005628	0.3906	0.0583	2.091e-11	---
85110	PI(18:0_20:2)	PI	rs174554	11	61579463	G	A	0.436384	0.0220848	4.04622e-83	0.4753	0.0353	2.988e-41	0.4473	0.0187	4.31e-126	---
85111	PI(18:0_20:2)	PI	rs174555	11	61579760	C	T	0.430258	0.0228758	8.48482e-76	0.4688	0.0369	5.397e-37	0.441	0.0194	6.85e-114	---
85112	PI(18:0_20:2)	PI	rs174556	11	61580635	T	C	0.430441	0.0228636	6.33664e-76	0.4649	0.037	3.43e-36	0.44	0.0195	2.84e-113	+++
85113	PI(18:0_20:2)	PI	rs174557	11	61581368	A	G	-	-	-	-0.4635	0.037	5.772e-36	-0.4635	0.037	5.772e-36	?--
85114	PI(18:0_20:2)	PI	rs7394579	11	61581450	G	A	0.0178855	0.246393	0.942256	0.4389	0.0393	5.08e-29	0.4284	0.0388	2.127e-28	---
85115	PI(18:0_20:2)	PI	rs174559	11	61581656	A	G	0.399587	0.0235208	1.10046e-62	0.4438	0.0386	1.351e-30	0.4116	0.0201	2.61e-93	+++
85116	PI(18:0_20:2)	PI	rs174560	11	61581764	C	T	0.429676	0.0228006	4.71906e-76	0.4571	0.0368	2.408e-35	0.4373	0.0194	1.25e-112	---
85117	PI(18:0_20:2)	PI	rs75810419	11	61582527	A	C	0.39749	0.0693546	1.08445e-08	0.3543	0.1069	0.0009214	0.3847	0.0582	3.805e-11	+++
85118	PI(18:0_20:2)	PI	rs174561	11	61582708	C	T	0.430274	0.0228799	8.94893e-76	0.4628	0.037	7.568e-36	0.4393	0.0195	8.91e-113	---
85119	PI(18:0_20:2)	PI	rs116980792	11	61585140	A	G	0.396661	0.0693482	1.15966e-08	0.3601	0.1069	0.000756	0.3858	0.0582	3.316e-11	+++
85120	PI(18:0_20:2)	PI	rs174562	11	61585144	G	A	0.436208	0.0220978	5.74205e-83	0.4691	0.0356	1.078e-39	0.4454	0.0188	1.99e-124	---
85121	PI(18:0_20:2)	PI	rs61897792	11	61586886	T	C	-0.22309	0.0374981	2.87734e-09	-0.1972	0.0838	0.01861	-0.2188	0.0342	1.641e-10	-?-
85122	PI(18:0_20:2)	PI	rs174564	11	61588305	G	A	0.437527	0.0220621	1.21851e-83	0.4639	0.0354	3.641e-39	0.4449	0.0187	9.74e-125	---
85123	PI(18:0_20:2)	PI	rs28456	11	61589481	G	A	0.431451	0.0228015	1.29204e-76	0.4551	0.0369	7.232e-35	0.438	0.0194	8.22e-113	---
85124	PI(18:0_20:2)	PI	rs174565	11	61591636	G	C	0.408906	0.031442	5.84811e-38	0.5147	0.0523	8.124e-23	0.437	0.027	4.172e-59	---
85125	PI(18:0_20:2)	PI	rs174566	11	61592362	G	A	0.435699	0.0220199	2.67401e-83	0.463	0.0354	4.123e-39	0.4433	0.0187	2.73e-124	---
85126	PI(18:0_20:2)	PI	rs174567	11	61593005	G	A	0.436146	0.0220188	1.80315e-83	0.4631	0.0354	3.566e-39	0.4437	0.0187	1.54e-124	---
85127	PI(18:0_20:2)	PI	rs174568	11	61593816	T	C	0.436059	0.0220745	4.75021e-83	0.4645	0.0354	3.16e-39	0.444	0.0187	4.07e-124	+++
85128	PI(18:0_20:2)	PI	rs174569	11	61594164	C	T	0.41117	0.0921477	8.35963e-06	0.4888	0.1441	0.0006902	0.4337	0.0776	2.305e-08	---
85129	PI(18:0_20:2)	PI	rs968567	11	61595564	T	C	0.275494	0.0282623	3.22183e-22	0.2725	0.0464	4.19e-09	0.2747	0.0241	5.143e-30	+++
85130	PI(18:0_20:2)	PI	rs99780	11	61596633	T	C	0.435341	0.0220098	2.97511e-83	0.4619	0.0354	6.815e-39	0.4427	0.0187	5.14e-124	+++
85131	PI(18:0_20:2)	PI	rs174570	11	61597212	T	C	0.407813	0.0313933	7.02705e-38	0.5173	0.0521	3.16e-23	0.437	0.0269	2.228e-59	+++
85132	PI(18:0_20:2)	PI	rs78596000	11	61597461	C	T	0.38557	0.08228	2.89749e-06	0.3947	0.1353	0.003529	0.388	0.0703	3.395e-08	---
85133	PI(18:0_20:2)	PI	rs1535	11	61597972	G	A	0.436496	0.0220689	2.81226e-83	0.4635	0.0353	2.741e-39	0.4441	0.0187	2.11e-124	---
85134	PI(18:0_20:2)	PI	rs174572	11	61598288	T	C	0.334464	0.0246624	5.36047e-41	0.3378	0.0394	1.052e-17	0.3354	0.0209	6.567e-58	+++
85135	PI(18:0_20:2)	PI	rs79976480	11	61598391	G	A	0.38829	0.0694504	2.4446e-08	0.3711	0.1065	0.0004933	0.3831	0.0582	4.506e-11	---
85136	PI(18:0_20:2)	PI	rs117553420	11	61599329	T	G	0.388049	0.0694909	2.53878e-08	0.3708	0.1064	0.0004923	0.3829	0.0582	4.674e-11	+++
85137	PI(18:0_20:2)	PI	rs61897793	11	61599347	A	G	0.278504	0.0282826	1.22195e-22	0.2683	0.0467	9.36e-09	0.2758	0.0242	4.306e-30	+++
85138	PI(18:0_20:2)	PI	rs174573	11	61600327	A	G	0.334062	0.0246652	6.7864e-41	0.3354	0.0394	1.725e-17	0.3344	0.0209	1.362e-57	+++
85139	PI(18:0_20:2)	PI	rs174574	11	61600342	C	A	-0.433917	0.0220646	2.29202e-82	-0.4649	0.0352	9.347e-40	-0.4426	0.0187	7.23e-124	+++
85140	PI(18:0_20:2)	PI	rs76498378	11	61601202	A	G	0.384531	0.0693976	3.24465e-08	0.3708	0.1064	0.0004923	0.3804	0.0581	5.954e-11	+++
85141	PI(18:0_20:2)	PI	rs2524296	11	61601378	T	C	0.44978	0.038821	1.29254e-30	0.5356	0.0636	3.805e-17	0.4731	0.0331	3.119e-46	+++
85142	PI(18:0_20:2)	PI	rs2845574	11	61601872	T	C	0.450004	0.0388462	1.31729e-30	0.5357	0.0635	3.32e-17	0.4733	0.0331	2.777e-46	+++
85143	PI(18:0_20:2)	PI	rs2845573	11	61601908	G	A	0.449527	0.0388099	1.34017e-30	0.5357	0.0635	3.32e-17	0.4729	0.0331	2.848e-46	---
85144	PI(18:0_20:2)	PI	rs174575	11	61602003	G	C	0.334213	0.024556	3.03082e-41	0.3354	0.0394	1.603e-17	0.3346	0.0208	5.132e-58	---
85145	PI(18:0_20:2)	PI	rs2727270	11	61603237	T	C	0.437803	0.0329139	1.34467e-39	0.4893	0.054	1.233e-19	0.4518	0.0281	3.718e-58	+++
85146	PI(18:0_20:2)	PI	rs2727271	11	61603358	T	A	0.437705	0.0329116	1.3806e-39	0.4958	0.0539	3.564e-20	0.4535	0.0281	1.223e-58	---
85147	PI(18:0_20:2)	PI	rs174576	11	61603510	A	C	0.434335	0.0220599	1.59603e-82	0.4596	0.0354	1.257e-38	0.4414	0.0187	5.55e-123	+++
85148	PI(18:0_20:2)	PI	rs117220229	11	61604324	A	T	0.337913	0.0583898	7.79463e-09	0.3077	0.0943	0.001096	0.3295	0.0496	3.16e-11	+++
85149	PI(18:0_20:2)	PI	rs2524299	11	61604782	T	A	0.42781	0.0326084	1.3935e-38	0.4827	0.0531	1.017e-19	0.4428	0.0278	3.62e-57	---
85150	PI(18:0_20:2)	PI	rs174577	11	61604814	A	C	0.432383	0.022042	5.55004e-82	0.4588	0.0353	1.335e-38	0.4398	0.0187	2.5e-122	+++
85151	PI(18:0_20:2)	PI	rs2072113	11	61604967	T	C	0.433583	0.0328935	6.2256e-39	0.4902	0.0537	6.756e-20	0.449	0.028	1.085e-57	+++
85152	PI(18:0_20:2)	PI	rs2072114	11	61605215	G	A	0.409916	0.032087	1.00192e-36	0.4753	0.0527	1.775e-19	0.4276	0.0274	6.603e-55	---
85153	PI(18:0_20:2)	PI	rs174578	11	61605499	A	T	0.431238	0.022033	1.20438e-81	0.4588	0.0353	1.335e-38	0.439	0.0187	6.05e-122	+++
85154	PI(18:0_20:2)	PI	rs75992720	11	61605578	G	T	0.267094	0.0527596	4.32254e-07	0.2643	0.0868	0.002335	0.2663	0.0451	3.482e-09	---
85155	PI(18:0_20:2)	PI	rs174579	11	61605613	T	C	0.30047	0.0260921	3.18383e-30	0.3244	0.0428	3.483e-14	0.307	0.0223	3.47e-43	+++
85156	PI(18:0_20:2)	PI	rs174580	11	61606642	G	A	0.430765	0.0220674	3.00947e-81	0.459	0.0354	1.772e-38	0.4387	0.0187	2.24e-121	---
85157	PI(18:0_20:2)	PI	rs174581	11	61606683	A	G	0.43157	0.0220734	1.7132e-81	0.459	0.0354	1.772e-38	0.4393	0.0187	1.2e-121	+++
85158	PI(18:0_20:2)	PI	rs139957766	11	61607047	A	G	0.408297	0.0651104	3.88893e-10	0.5691	0.1198	2.029e-06	0.445	0.0572	7.358e-15	+++
85159	PI(18:0_20:2)	PI	rs77020029	11	61607107	A	G	0.263627	0.0527746	6.12123e-07	0.2518	0.0866	0.003638	0.2604	0.0451	7.519e-09	+++
85160	PI(18:0_20:2)	PI	rs174582	11	61607168	G	A	0.300158	0.0261737	5.45353e-30	0.3296	0.0428	1.29e-14	0.3082	0.0223	2.395e-43	---
85161	PI(18:0_20:2)	PI	rs2727265	11	61609004	A	C	0.459964	0.0391032	1.72368e-31	0.543	0.0637	1.478e-17	0.4827	0.0333	1.466e-47	+++
85162	PI(18:0_20:2)	PI	rs17156426	11	61609323	G	A	0.248263	0.0522683	2.10243e-06	0.2348	0.0858	0.006223	0.2446	0.0446	4.261e-08	---
85163	PI(18:0_20:2)	PI	rs174583	11	61609750	T	C	0.433038	0.0221577	2.21538e-81	0.4576	0.0353	2.461e-38	0.44	0.0188	1.87e-121	+++
85164	PI(18:0_20:2)	PI	rs174584	11	61610750	A	G	0.433339	0.0221448	1.36464e-81	0.4528	0.0354	1.786e-37	0.4388	0.0188	7.73e-121	+++
85165	PI(18:0_20:2)	PI	rs75766519	11	61611033	C	T	0.25825	0.0527947	1.03692e-06	0.2276	0.0875	0.009314	0.2501	0.0452	3.172e-08	---
85166	PI(18:0_20:2)	PI	rs2526680	11	61611216	T	C	0.460779	0.0390919	1.30481e-31	0.5321	0.0632	3.943e-17	0.4805	0.0333	2.486e-47	+++
85167	PI(18:0_20:2)	PI	rs174585	11	61611694	A	G	0.302038	0.0263302	5.3412e-30	0.3291	0.0432	2.688e-14	0.3094	0.0225	4.63e-43	+++
85168	PI(18:0_20:2)	PI	rs117983270	11	61611710	C	T	0.303308	0.0651417	3.41208e-06	0.2882	0.1142	0.01158	0.2996	0.0566	1.188e-07	---
85169	PI(18:0_20:2)	PI	rs117702910	11	61611913	G	C	0.259633	0.0528872	9.48459e-07	0.2262	0.0878	0.01001	0.2507	0.0453	3.129e-08	---
85170	PI(18:0_20:2)	PI	rs75321677	11	61612468	T	C	0.252017	0.0525169	1.65028e-06	0.2286	0.0859	0.007805	0.2457	0.0448	4.206e-08	+++
85171	PI(18:0_20:2)	PI	rs174587	11	61612830	T	C	0.302191	0.0268221	5.32044e-29	0.3175	0.0443	7.397e-13	0.3063	0.0229	1.15e-40	+++
85172	PI(18:0_20:2)	PI	rs150336394	11	61613137	T	C	0.252805	0.0525651	1.56554e-06	0.2097	0.0874	0.01644	0.2413	0.045	8.424e-08	+++
85173	PI(18:0_20:2)	PI	rs93923	11	61613745	T	C	0.304872	0.0268031	1.64092e-29	0.3174	0.0444	9.1e-13	0.3082	0.0229	4.064e-41	+++
85174	PI(18:0_20:2)	PI	rs12284876	11	61613841	G	A	0.250382	0.0521953	1.66642e-06	0.2222	0.0869	0.01055	0.2429	0.0447	5.67e-08	---
85175	PI(18:0_20:2)	PI	rs17156442	11	61614023	T	C	0.250037	0.0524034	1.89311e-06	0.2175	0.0866	0.01199	0.2413	0.0448	7.334e-08	+++
85176	PI(18:0_20:2)	PI	rs2845572	11	61614595	A	G	0.440498	0.0376988	4.17662e-31	0.5251	0.0609	6.272e-18	0.464	0.032	1.707e-47	+++
85177	PI(18:0_20:2)	PI	rs7935946	11	61615542	T	C	0.250827	0.0524516	1.79582e-06	0.2167	0.0866	0.01227	0.2417	0.0449	7.142e-08	+++
85178	PI(18:0_20:2)	PI	rs174589	11	61615803	G	C	0.303722	0.0269132	4.33499e-29	0.3199	0.0447	8.703e-13	0.308	0.0231	1.096e-40	---
85179	PI(18:0_20:2)	PI	rs2851682	11	61616012	G	A	0.429764	0.0374568	4.55433e-30	0.5208	0.0603	5.624e-18	0.4551	0.0318	2.024e-46	---
85180	PI(18:0_20:2)	PI	rs78791707	11	61616069	G	A	0.261202	0.0529232	8.32837e-07	0.2136	0.0869	0.01392	0.2483	0.0452	3.92e-08	---
85181	PI(18:0_20:2)	PI	rs75471190	11	61616322	G	A	0.265447	0.0530705	5.92839e-07	0.2156	0.0877	0.01399	0.2521	0.0454	2.83e-08	---
85182	PI(18:0_20:2)	PI	rs174590	11	61616977	C	G	0.30456	0.0268636	2.44997e-29	0.3205	0.0448	8.119e-13	0.3088	0.023	5.655e-41	+++
85183	PI(18:0_20:2)	PI	rs115588270	11	61617015	G	C	0.270656	0.0533916	4.17855e-07	0.218	0.0883	0.01356	0.2565	0.0457	1.962e-08	---
85184	PI(18:0_20:2)	PI	rs74330132	11	61617339	A	G	0.266243	0.0531109	5.59571e-07	0.2195	0.088	0.01264	0.2538	0.0455	2.397e-08	+++
85185	PI(18:0_20:2)	PI	rs174591	11	61617676	A	T	0.332415	0.0251642	5.60037e-39	0.3158	0.0413	1.97e-14	0.3279	0.0215	1.36e-52	+++
85186	PI(18:0_20:2)	PI	rs55896837	11	61617753	C	T	0.266247	0.0529542	5.18333e-07	0.2193	0.0872	0.01189	0.2536	0.0453	2.106e-08	---
85187	PI(18:0_20:2)	PI	rs2727263	11	61618012	T	C	0.443705	0.0401022	4.15678e-28	0.5005	0.0671	9.043e-14	0.4586	0.0344	1.741e-40	+++
85188	PI(18:0_20:2)	PI	rs79303190	11	61618016	C	T	0.278966	0.0524061	1.08257e-07	0.2302	0.0866	0.00785	0.2659	0.0448	3.02e-09	---
85189	PI(18:0_20:2)	PI	rs61897795	11	61618169	G	A	0.289961	0.030391	2.3657e-21	0.2746	0.0504	5.209e-08	0.2859	0.026	4.675e-28	---
85190	PI(18:0_20:2)	PI	rs174592	11	61618608	G	A	0.414154	0.0221472	6.5148e-75	0.4533	0.046	7.225e-23	0.4215	0.02	5.29e-99	-?-
85191	PI(18:0_20:2)	PI	rs174593	11	61618831	C	T	0.307382	0.0247895	1.24865e-34	0.3186	0.0536	2.706e-09	0.3094	0.0225	4.997e-43	-?-
85192	PI(18:0_20:2)	PI	rs916924	11	61619181	C	T	0.269213	0.0519778	2.35339e-07	0.1813	0.0859	0.03484	0.2456	0.0445	3.318e-08	---
85193	PI(18:0_20:2)	PI	rs916925	11	61619294	A	G	0.278295	0.0531972	1.7728e-07	0.2103	0.0877	0.01652	0.26	0.0455	1.09e-08	+++
85194	PI(18:0_20:2)	PI	rs174594	11	61619829	A	C	-0.411964	0.0221831	6.09597e-74	-0.4522	0.0462	1.175e-22	-0.4195	0.02	9.68e-98	-?-
85195	PI(18:0_20:2)	PI	rs174595	11	61619893	T	C	0.27082	0.0262966	1.48899e-24	0.2887	0.0446	9.893e-11	0.2754	0.0227	5.284e-34	+++
85196	PI(18:0_20:2)	PI	rs174597	11	61621040	C	G	0.26623	0.0259704	2.37504e-24	0.3024	0.0571	1.155e-07	0.2724	0.0236	9.748e-31	+?+
85197	PI(18:0_20:2)	PI	rs174598	11	61621194	A	G	0.376243	0.0228899	6.65552e-59	0.442	0.0484	7.078e-20	0.3882	0.0207	1.583e-78	+?+
85198	PI(18:0_20:2)	PI	rs174599	11	61621556	C	G	0.408986	0.0222288	1.14356e-72	0.4494	0.046	1.491e-22	0.4166	0.02	2.99e-96	+?+
85199	PI(18:0_20:2)	PI	rs73487492	11	61621611	G	A	0.27731	0.0495328	2.33575e-08	0.272	0.0799	0.0006662	0.2758	0.0421	5.698e-11	---
85200	PI(18:0_20:2)	PI	rs174600	11	61622227	C	T	0.372499	0.022908	1.03512e-57	0.4159	0.049	1.977e-17	0.3803	0.0207	4.913e-75	-?-
85201	PI(18:0_20:2)	PI	rs174601	11	61623140	T	C	0.409924	0.0222871	1.18221e-72	0.4277	0.0462	2.266e-20	0.4133	0.0201	3.78e-94	+?+
85202	PI(18:0_20:2)	PI	rs2526678	11	61623793	A	G	0.435014	0.0392158	3.06568e-28	0.4875	0.0669	3.204e-13	0.4484	0.0338	4.269e-40	+++
85203	PI(18:0_20:2)	PI	rs97384	11	61624181	C	T	-0.407494	0.0223988	3.90777e-71	-0.4218	0.046	4.882e-20	-0.4102	0.0201	3.11e-92	+?+
85204	PI(18:0_20:2)	PI	rs174602	11	61624414	C	T	0.217914	0.029	7.35457e-14	0.2826	0.059	1.693e-06	0.2305	0.026	8.357e-19	-?-
85205	PI(18:0_20:2)	PI	rs526126	11	61624885	C	G	-0.14355	0.0303644	2.37442e-06	-0.1548	0.0616	0.01202	-0.1457	0.0272	8.755e-08	-?-
85206	PI(18:0_20:2)	PI	rs174603	11	61626206	A	G	0.270383	0.0235055	3.80856e-30	0.3172	0.0493	1.224e-10	0.2791	0.0212	1.63e-39	+?+
85207	PI(18:0_20:2)	PI	rs174604	11	61626270	G	C	0.289374	0.0226624	1.18723e-36	0.3302	0.0476	4.077e-12	0.2969	0.0205	1.05e-47	-?-
85208	PI(18:0_20:2)	PI	rs174605	11	61626921	T	G	0.255165	0.0238343	2.14248e-26	0.2573	0.0392	4.959e-11	0.2557	0.0204	3.415e-36	+++
85209	PI(18:0_20:2)	PI	rs174606	11	61626973	T	G	0.21222	0.0221186	1.4141e-21	0.1904	0.0459	3.364e-05	0.2081	0.0199	1.563e-25	+?+
85210	PI(18:0_20:2)	PI	rs174607	11	61627321	C	G	0.246726	0.0246759	2.97531e-23	0.258	0.0408	2.61e-10	0.2498	0.0211	2.852e-32	+++
85211	PI(18:0_20:2)	PI	rs174608	11	61627484	G	A	0.247509	0.023702	3.28571e-25	0.2545	0.0388	5.187e-11	0.2494	0.0202	5.94e-35	---
85212	PI(18:0_20:2)	PI	rs174609	11	61627811	C	T	0.208378	0.0220678	5.91524e-21	0.1834	0.0351	1.722e-07	0.2013	0.0187	4.466e-27	---
85213	PI(18:0_20:2)	PI	rs174610	11	61627833	G	A	0.208033	0.0220642	6.73905e-21	0.1848	0.0352	1.493e-07	0.2015	0.0187	4.336e-27	---
85214	PI(18:0_20:2)	PI	rs174611	11	61627881	C	T	0.246262	0.0236579	4.62519e-25	0.2572	0.0385	2.424e-11	0.2493	0.0202	4.051e-35	---
85215	PI(18:0_20:2)	PI	rs174612	11	61628266	G	C	0.207733	0.0220654	7.70302e-21	0.1853	0.0352	1.372e-07	0.2014	0.0187	4.514e-27	---
85216	PI(18:0_20:2)	PI	rs174613	11	61628492	A	G	0.208542	0.0220735	5.64689e-21	0.1835	0.0351	1.676e-07	0.2014	0.0187	4.156e-27	+++
85217	PI(18:0_20:2)	PI	rs174614	11	61628915	C	T	0.208739	0.0220854	5.45328e-21	0.183	0.0351	1.911e-07	0.2014	0.0187	4.599e-27	---
85218	PI(18:0_20:2)	PI	rs174615	11	61628964	A	T	0.208393	0.0220841	6.28408e-21	0.1828	0.0351	1.947e-07	0.2012	0.0187	5.391e-27	+++
85219	PI(18:0_20:2)	PI	rs174616	11	61629122	A	G	0.208658	0.0220867	5.67417e-21	0.1813	0.0352	2.582e-07	0.2009	0.0187	6.574e-27	+++
85220	PI(18:0_20:2)	PI	rs174617	11	61629166	G	A	0.207827	0.0220857	8.02231e-21	0.1793	0.0352	3.568e-07	0.1998	0.0187	1.308e-26	---
85221	PI(18:0_20:2)	PI	rs174618	11	61629322	C	T	0.194228	0.0221466	2.54781e-18	0.1495	0.0357	2.865e-05	0.1818	0.0188	4.525e-22	---
85222	PI(18:0_20:2)	PI	rs113003506	11	61629377	T	C	0.178059	0.0342592	2.10622e-07	0.2133	0.0578	0.0002252	0.1872	0.0295	2.127e-10	+++
85223	PI(18:0_20:2)	PI	rs174619	11	61629666	G	A	-0.20881	0.0221425	6.59639e-21	-0.1906	0.0353	6.69e-08	-0.2037	0.0188	1.83e-27	+++
85224	PI(18:0_20:2)	PI	rs174620	11	61629747	G	A	0.191291	0.0221535	8.22233e-18	0.1491	0.0357	2.956e-05	0.1796	0.0188	1.438e-21	---
85225	PI(18:0_20:2)	PI	rs174621	11	61630104	A	G	0.249037	0.0262933	4.43288e-21	0.2002	0.0437	4.674e-06	0.2361	0.0225	1.105e-25	+++
85226	PI(18:0_20:2)	PI	rs174622	11	61631927	A	G	0.248094	0.0262656	5.65777e-21	0.2017	0.0437	3.925e-06	0.2358	0.0225	1.145e-25	+++
85227	PI(18:0_20:2)	PI	rs11539526	11	61633770	T	C	0.177798	0.0345567	2.77609e-07	0.2371	0.0574	3.647e-05	0.1936	0.0296	6.267e-11	+++
85228	PI(18:0_20:2)	PI	rs77167250	11	61633947	T	C	0.17664	0.034604	3.44008e-07	0.2314	0.0575	5.801e-05	0.1912	0.0297	1.144e-10	+++
85229	PI(18:0_20:2)	PI	rs113268188	11	61634829	G	T	0.177761	0.0346087	2.90911e-07	0.2314	0.0575	5.801e-05	0.192	0.0297	9.554e-11	---
85230	PI(18:0_20:2)	PI	rs17764324	11	61635088	T	G	0.176417	0.0346993	3.82939e-07	0.2291	0.0577	7.113e-05	0.1904	0.0297	1.509e-10	+++
85231	PI(18:0_20:2)	PI	rs17831757	11	61635200	C	T	0.176591	0.0346959	3.72032e-07	0.2291	0.0577	7.113e-05	0.1905	0.0297	1.464e-10	---
85232	PI(18:0_20:2)	PI	rs174623	11	61635294	A	G	-0.203009	0.0220476	5.15051e-20	-0.1819	0.035	1.986e-07	-0.197	0.0187	4.439e-26	---
85233	PI(18:0_20:2)	PI	rs6591662	11	61635814	G	A	-0.171447	0.0347729	8.47134e-07	-0.2198	0.0578	0.0001427	-0.1843	0.0298	6.19e-10	+++
85234	PI(18:0_20:2)	PI	rs6591663	11	61635992	A	G	-0.171707	0.034767	8.1186e-07	-0.2198	0.0578	0.0001427	-0.1845	0.0298	5.918e-10	---
85235	PI(18:0_20:2)	PI	rs174625	11	61636013	T	A	-0.193775	0.0222962	5.00661e-18	-0.1217	0.0474	0.01028	-0.1807	0.0202	3.335e-19	+?+
85236	PI(18:0_20:2)	PI	rs7395424	11	61636017	T	A	-0.16905	0.0348045	1.22748e-06	-0.2192	0.0578	0.0001493	-0.1824	0.0298	9.527e-10	+++
85237	PI(18:0_20:2)	PI	rs11230815	11	61636126	C	G	-0.171833	0.034764	7.95247e-07	-0.2162	0.0577	0.0001812	-0.1836	0.0298	7.019e-10	---
85238	PI(18:0_20:2)	PI	rs11230816	11	61636253	C	G	-0.171144	0.0347847	8.92802e-07	-0.2198	0.0578	0.0001427	-0.1841	0.0298	6.544e-10	---
85239	PI(18:0_20:2)	PI	rs11230817	11	61636255	T	C	-0.171779	0.0347618	8.00286e-07	-0.2198	0.0578	0.0001427	-0.1845	0.0298	5.831e-10	---
85240	PI(18:0_20:2)	PI	rs174626	11	61637057	A	G	-0.199864	0.0220217	1.70518e-19	-0.1756	0.0351	5.515e-07	-0.193	0.0186	4.231e-25	---
85241	PI(18:0_20:2)	PI	rs7394459	11	61637349	T	C	-0.162176	0.0345371	2.73132e-06	-0.2225	0.0575	0.0001102	-0.1782	0.0296	1.786e-09	---
85242	PI(18:0_20:2)	PI	rs174627	11	61637466	A	G	0.232308	0.0309811	8.21437e-14	0.1829	0.0493	0.0002095	0.2183	0.0262	8.677e-17	+++
85243	PI(18:0_20:2)	PI	rs174628	11	61637587	C	T	0.238916	0.0261295	9.20254e-20	0.1913	0.0433	9.84e-06	0.2262	0.0224	4.876e-24	---
85244	PI(18:0_20:2)	PI	rs7104849	11	61638044	A	G	-0.158985	0.0344841	4.12126e-06	-0.2223	0.0576	0.0001128	-0.1757	0.0296	2.863e-09	---
85245	PI(18:0_20:2)	PI	rs10897181	11	61638234	C	G	-0.15938	0.0345164	3.98327e-06	-0.2248	0.0576	9.544e-05	-0.1767	0.0296	2.426e-09	---
85246	PI(18:0_20:2)	PI	rs79479642	11	61638953	T	G	0.160315	0.0345842	3.6537e-06	0.2196	0.0581	0.0001584	0.1758	0.0297	3.315e-09	+++
85247	PI(18:0_20:2)	PI	rs7118175	11	61639358	T	C	-0.212409	0.0405478	1.67959e-07	-0.3464	0.0701	7.754e-07	-0.246	0.0351	2.404e-12	---
85248	PI(18:0_20:2)	PI	rs422249	11	61639488	C	T	-0.253512	0.0227804	2.27553e-28	-0.2507	0.0377	2.853e-11	-0.2527	0.0195	1.909e-38	+++
85249	PI(18:0_20:2)	PI	rs174448	11	61639573	A	G	-0.25881	0.0224884	3.467e-30	-0.2834	0.0365	8.718e-15	-0.2656	0.0192	1.008e-43	---
85250	PI(18:0_20:2)	PI	rs7482316	11	61640198	A	G	-0.14892	0.0357108	3.10251e-05	-0.2155	0.0584	0.0002256	-0.167	0.0305	4.209e-08	---
85251	PI(18:0_20:2)	PI	rs174449	11	61640379	A	G	-0.261613	0.0224179	5.42566e-31	-0.2733	0.0364	6.544e-14	-0.2648	0.0191	9.952e-44	---
85252	PI(18:0_20:2)	PI	rs6591664	11	61640521	A	G	-0.153598	0.0356034	1.63679e-05	-0.2278	0.0587	0.0001029	-0.1736	0.0304	1.176e-08	---
85253	PI(18:0_20:2)	PI	rs174450	11	61641542	T	G	-0.19652	0.0218985	4.23589e-19	-0.1692	0.0351	1.442e-06	-0.1889	0.0186	2.847e-24	---
85254	PI(18:0_20:2)	PI	rs174451	11	61642763	T	C	0.236923	0.0256926	4.49039e-20	0.2056	0.043	1.724e-06	0.2287	0.0221	3.415e-25	+++
85255	PI(18:0_20:2)	PI	rs174452	11	61645892	A	G	-0.196423	0.0360133	5.15134e-08	-0.1744	0.0615	0.004563	-0.1908	0.0311	8.259e-10	---
85256	PI(18:0_20:2)	PI	rs174453	11	61645967	G	C	0.24029	0.0288608	1.14383e-16	0.232	0.0459	4.399e-07	0.2379	0.0244	2.099e-22	---
85257	PI(18:0_20:2)	PI	rs174634	11	61647387	C	G	-0.238061	0.0249107	1.94712e-21	-0.2254	0.0402	2.07e-08	-0.2346	0.0212	1.635e-28	---
85258	PI(18:0_20:2)	PI	rs174635	11	61647427	G	T	-0.23803	0.0249097	1.96369e-21	-0.2241	0.0402	2.47e-08	-0.2342	0.0212	1.974e-28	+++
85259	PI(18:0_20:2)	PI	rs174454	11	61650747	A	G	-0.244462	0.0250678	3.03093e-22	-0.2343	0.0409	9.697e-09	-0.2417	0.0214	1.146e-29	---
85260	PI(18:0_20:2)	PI	rs1000778	11	61655305	G	A	-0.232591	0.0246656	6.46496e-21	-0.2189	0.0397	3.628e-08	-0.2288	0.021	9.594e-28	+++
85261	PI(18:0_20:2)	PI	rs174455	11	61656117	A	G	-0.251247	0.0225644	2.09817e-28	-0.2724	0.0366	9.919e-14	-0.2571	0.0192	7.54e-41	---
85262	PI(18:0_20:2)	PI	rs174456	11	61656182	A	C	-0.232736	0.0246888	6.65311e-21	-0.2197	0.0397	3.23e-08	-0.2291	0.021	8.776e-28	---
85263	PI(18:0_20:2)	PI	rs1151144	11	61656585	C	T	-0.23284	0.0247104	6.90977e-21	-0.2203	0.0397	2.959e-08	-0.2293	0.021	8.343e-28	+++
85264	PI(18:0_20:2)	PI	rs1295988	11	61656658	C	A	-0.23286	0.0247157	6.99144e-21	-0.221	0.0397	2.664e-08	-0.2295	0.021	7.591e-28	+++
85265	PI(18:0_20:2)	PI	rs174457	11	61656975	C	T	-0.233494	0.0247316	5.81833e-21	-0.2178	0.0397	4.057e-08	-0.2291	0.021	9.741e-28	+++
85266	PI(18:0_20:2)	PI	rs174458	11	61656995	T	C	-0.25628	0.0234673	2.0321e-27	-0.2727	0.0377	4.471e-13	-0.2609	0.0199	3.394e-39	---
85267	PI(18:0_20:2)	PI	rs139743654	11	61657001	G	C	0.206488	0.0508902	5.01863e-05	0.3571	0.0843	2.299e-05	0.2467	0.0436	1.502e-08	---
85268	PI(18:0_20:2)	PI	rs174459	11	61657050	T	C	-0.233444	0.0247477	6.28264e-21	-0.2189	0.0397	3.465e-08	-0.2294	0.021	8.949e-28	---
85269	PI(18:0_20:2)	PI	rs174460	11	61657110	T	C	-0.255984	0.0234724	2.38966e-27	-0.2727	0.0377	4.471e-13	-0.2607	0.0199	4.009e-39	---
85270	PI(18:0_20:2)	PI	rs174461	11	61657401	C	A	-0.232952	0.0247542	7.74757e-21	-0.2262	0.0398	1.33e-08	-0.2311	0.021	4.173e-28	+++
85271	PI(18:0_20:2)	PI	rs174462	11	61657666	A	G	0.231024	0.0295034	6.33694e-15	0.2196	0.0464	2.245e-06	0.2277	0.0249	5.92e-20	+++
85272	PI(18:0_20:2)	PI	rs174463	11	61657838	A	G	-0.232526	0.0247795	9.9408e-21	-0.2262	0.0398	1.33e-08	-0.2308	0.021	5.372e-28	---
85273	PI(18:0_20:2)	PI	rs174464	11	61657926	G	A	-0.232993	0.0247764	8.25978e-21	-0.2262	0.0398	1.33e-08	-0.2311	0.021	4.451e-28	+++
85274	PI(18:0_20:2)	PI	rs693672	11	61658629	C	T	-0.220504	0.0292625	6.12725e-14	-0.2222	0.0458	1.227e-06	-0.221	0.0247	3.192e-19	+++
85275	PI(18:0_20:2)	PI	rs174465	11	61658800	T	C	-0.248067	0.0234927	9.26535e-26	-0.2767	0.0379	2.924e-13	-0.256	0.02	1.271e-37	---
85276	PI(18:0_20:2)	PI	rs174466	11	61659296	G	A	-0.226509	0.0247828	9.25306e-20	-0.2454	0.0403	1.173e-09	-0.2317	0.0211	5.195e-28	+++
85277	PI(18:0_20:2)	PI	rs174467	11	61662661	G	T	-0.179446	0.0315426	1.35499e-08	-0.1942	0.0639	0.002376	-0.1823	0.0283	1.145e-10	+?+
85278	PI(18:0_20:2)	PI	rs174468	11	61663691	A	G	-0.190925	0.0221303	8.73104e-18	-0.155	0.0356	1.359e-05	-0.1809	0.0188	6.328e-22	---
85279	PI(18:0_20:2)	PI	rs17764935	11	61664757	A	G	0.221361	0.0488532	5.98187e-06	0.3706	0.0835	9.092e-06	0.2594	0.0422	7.661e-10	+++
85280	PI(18:0_20:2)	PI	rs13966	11	61664992	C	T	0.0983125	0.0216712	5.88595e-06	0.0578	0.0356	0.105	0.0874	0.0185	2.376e-06	---
85281	PI(18:0_20:2)	PI	rs2235093	11	61665122	G	A	0.101362	0.0216866	3.05093e-06	0.0634	0.0357	0.0761	0.0911	0.0185	8.841e-07	---
85282	PI(18:0_20:2)	PI	rs174469	11	61667443	T	C	0.209861	0.0293883	1.10706e-12	0.1866	0.0482	0.0001074	0.2035	0.0251	4.928e-16	+++
85283	PI(18:0_20:2)	PI	rs112543847	11	61667879	T	C	0.214813	0.0490305	1.20016e-05	0.3605	0.0837	1.67e-05	0.252	0.0423	2.585e-09	+++
85284	PI(18:0_20:2)	PI	rs174470	11	61669608	A	G	0.21254	0.029543	7.54485e-13	0.1845	0.0489	0.0001604	0.205	0.0253	5.086e-16	+++
85285	PI(18:0_20:2)	PI	rs174471	11	61670037	T	C	-0.187716	0.0220689	2.46209e-17	-0.1501	0.036	3.084e-05	-0.1774	0.0188	4.109e-21	---
85286	PI(18:0_20:2)	PI	rs1151139	11	61671156	T	C	0.21403	0.0296211	6.01978e-13	0.1844	0.0488	0.0001565	0.206	0.0253	4.011e-16	+++
85287	PI(18:0_20:2)	PI	rs174472	11	61671956	G	A	0.127026	0.0219326	7.50672e-09	0.0639	0.0363	0.07872	0.1102	0.0188	4.438e-09	---
85288	PI(18:0_20:2)	PI	rs174473	11	61672235	C	T	0.228927	0.0269266	2.51939e-17	0.2175	0.0542	5.944e-05	0.2267	0.0241	5.437e-21	-?-
85289	PI(18:0_20:2)	PI	rs174474	11	61672265	C	T	0.21825	0.0268586	5.79394e-16	0.2232	0.054	3.564e-05	0.2192	0.024	7.746e-20	-?-
85290	PI(18:0_20:2)	PI	rs174475	11	61672645	C	G	-0.158698	0.0220168	6.69235e-13	-0.105	0.0467	0.02465	-0.1489	0.0199	7.538e-14	-?-
85291	PI(18:0_20:2)	PI	rs174476	11	61674118	T	C	-0.182927	0.0220468	1.41482e-16	-0.1496	0.0358	2.987e-05	-0.1738	0.0188	2.157e-20	---
85292	PI(18:0_20:2)	PI	rs174477	11	61675644	C	T	0.213386	0.0313609	1.17973e-11	0.1897	0.0519	0.0002613	0.207	0.0268	1.239e-14	---
85293	PI(18:0_20:2)	PI	rs666870	11	61677479	A	G	-0.181918	0.0219629	1.5884e-16	-0.1523	0.0357	2.025e-05	-0.1738	0.0187	1.566e-20	---
85294	PI(18:0_20:2)	PI	rs174478	11	61678576	G	T	-0.182433	0.0219392	1.21507e-16	-0.1482	0.0356	3.087e-05	-0.173	0.0187	1.952e-20	+++
85295	PI(18:0_20:2)	PI	rs174479	11	61678754	G	C	0.21952	0.0295255	1.26088e-13	0.1926	0.06	0.001336	0.2143	0.0265	6.088e-16	-?-
85296	PI(18:0_20:2)	PI	rs11825591	11	61693684	T	C	0.35872	0.0671903	9.86644e-08	0.006	0.1108	0.9565	0.2639	0.0575	4.361e-06	+-+
85297	PI(18:0_20:2)	PI	rs2524292	11	61695146	G	T	0.203013	0.0452014	7.37529e-06	0.1795	0.0739	0.01514	0.1966	0.0386	3.418e-07	---
85298	PI(18:0_20:2)	PI	rs2736604	11	61699827	A	C	0.174428	0.0446276	9.5551e-05	0.1793	0.0742	0.01565	0.1757	0.0382	4.326e-06	+++
85299	PI(18:0_20:2)	PI	rs2521568	11	61700933	C	G	0.197331	0.0455841	1.55191e-05	0.1776	0.0742	0.01662	0.1919	0.0388	7.729e-07	+++
85300	PI(18:0_20:2)	PI	rs2521569	11	61701418	A	G	0.17147	0.0444896	0.000119234	0.1781	0.0741	0.01631	0.1732	0.0381	5.607e-06	+++
85301	PI(18:0_20:2)	PI	rs2727266	11	61704334	G	A	0.170483	0.0444143	0.000127045	0.1925	0.0735	0.008762	0.1764	0.038	3.468e-06	---
85302	PI(18:0_20:2)	PI	rs2736601	11	61705521	T	C	0.194068	0.0453661	1.94967e-05	0.1841	0.0733	0.01202	0.1913	0.0386	7.077e-07	+++
85303	PI(18:0_20:2)	PI	rs2727267	11	61706116	A	G	0.193366	0.0453555	2.07988e-05	0.1841	0.0733	0.01202	0.1908	0.0386	7.539e-07	+++
85304	PI(18:0_20:2)	PI	rs2727261	11	61712131	C	T	-0.227186	0.0352675	1.29262e-10	-0.2286	0.0576	7.233e-05	-0.2276	0.0301	3.847e-14	+++
85305	PI(18:0_20:2)	PI	rs2727260	11	61712242	T	C	-0.225143	0.0352328	1.80936e-10	-0.2301	0.0578	6.756e-05	-0.2265	0.0301	5.059e-14	---
85306	PI(18:0_20:2)	PI	rs1534842	11	61713590	G	A	0.201503	0.0350239	9.24663e-09	0.1982	0.0581	0.0006408	0.2006	0.03	2.237e-11	---
85307	PI(18:0_20:2)	PI	rs174481	11	61716395	G	C	-0.117058	0.0274428	2.02524e-05	-0.2085	0.0573	0.0002741	-0.1341	0.0248	5.999e-08	+?+
85308	PI(18:0_20:2)	PI	rs972354	11	61717607	T	C	0.213926	0.0360751	3.22378e-09	0.2187	0.0608	0.0003254	0.2152	0.031	4.095e-12	+++
85309	PI(18:0_20:2)	PI	rs2736594	11	61722212	T	G	0.204222	0.0412525	7.6599e-07	0.1458	0.0673	0.03019	0.1883	0.0352	8.635e-08	+++
85310	PI(18:0_20:2)	PI	rs1109748	11	61722645	A	C	0.204014	0.0412336	7.76908e-07	0.1597	0.0674	0.01776	0.1919	0.0352	4.829e-08	+++
85311	PI(18:0_20:2)	PI	rs909268	11	61723703	T	A	0.0999406	0.0250059	6.51381e-05	0.1635	0.04	4.372e-05	0.1178	0.0212	2.769e-08	---
85312	PI(18:0_20:2)	PI	rs760306	11	61724292	T	C	0.100539	0.0250388	6.02408e-05	0.1618	0.0399	5.032e-05	0.1178	0.0212	2.762e-08	+++
85313	PI(18:0_20:2)	PI	rs195161	11	61724583	G	T	-0.0958096	0.0230264	3.21289e-05	-0.1458	0.0374	9.51e-05	-0.1096	0.0196	2.274e-08	+++
85314	PI(18:0_20:2)	PI	rs2668898	11	61725498	G	A	0.100315	0.025082	6.43899e-05	0.1628	0.04	4.732e-05	0.1179	0.0213	2.863e-08	---
85315	PI(18:0_20:2)	PI	rs149698	11	61730036	A	G	-0.105103	0.0240168	1.2299e-05	-0.1193	0.0395	0.002552	-0.1089	0.0205	1.117e-07	---
85316	PI(18:0_20:2)	PI	rs10792328	11	61854361	C	G	-0.141165	0.0237207	2.91338e-09	-0.0904	0.0391	0.02058	-0.1275	0.0203	3.204e-10	---
85317	PI(18:0_20:2)	PI	rs36643	19	54640480	C	T	-0.151415	0.0222605	1.2332e-11	-0.1619	0.0375	1.561e-05	-0.1542	0.0191	8e-16	+++
85318	PI(18:0_20:2)	PI	rs3810242	19	54643414	T	G	0.158786	0.0222153	1.08156e-12	0.1834	0.0369	6.714e-07	0.1653	0.019	3.733e-18	+++
85319	PI(18:0_20:2)	PI	rs36640	19	54643970	A	G	-0.153075	0.0223545	8.87321e-12	-0.1923	0.0372	2.329e-07	-0.1635	0.0192	1.427e-17	---
85320	PI(18:0_20:2)	PI	rs36639	19	54644288	G	A	-0.161295	0.0221875	4.48824e-13	-0.1818	0.0368	7.885e-07	-0.1668	0.019	1.706e-18	+++
85321	PI(18:0_20:2)	PI	rs36638	19	54644494	C	T	-0.161205	0.0221846	4.59071e-13	-0.1829	0.0368	6.539e-07	-0.167	0.019	1.474e-18	+++
85322	PI(18:0_20:2)	PI	rs36637	19	54644550	G	C	-0.161235	0.0221832	4.53052e-13	-0.1833	0.0368	6.273e-07	-0.1671	0.019	1.402e-18	+++
85323	PI(18:0_20:2)	PI	rs36636	19	54644879	A	G	-0.160973	0.0221737	4.82424e-13	-0.1818	0.0368	7.931e-07	-0.1665	0.019	1.851e-18	---
85324	PI(18:0_20:2)	PI	rs36635	19	54645150	G	A	-0.107433	0.0244966	1.23424e-05	-0.128	0.0405	0.001568	-0.1129	0.021	7.083e-08	+++
85325	PI(18:0_20:2)	PI	rs36634	19	54645821	G	A	-0.160711	0.0221516	4.98022e-13	-0.1848	0.0367	4.853e-07	-0.1671	0.019	1.235e-18	+++
85326	PI(18:0_20:2)	PI	rs36633	19	54646290	C	T	-0.160646	0.0221265	4.81453e-13	-0.1866	0.0367	3.626e-07	-0.1676	0.0189	9.171e-19	+++
85327	PI(18:0_20:2)	PI	19:54653572_C_T	19	54653572	T	C	-0.105277	0.0244394	1.76721e-05	-0.13	0.0404	0.001288	-0.1119	0.0209	8.709e-08	---
85328	PI(18:0_20:2)	PI	rs36660	19	54654779	T	C	-0.104858	0.0244352	1.90429e-05	-0.1293	0.0405	0.001405	-0.1114	0.0209	1.013e-07	---
85329	PI(18:0_20:2)	PI	rs42318	19	54657069	T	C	-0.105172	0.0245084	1.89583e-05	-0.1241	0.0405	0.002185	-0.1102	0.021	1.46e-07	---
85330	PI(18:0_20:2)	PI	rs36657	19	54664209	C	G	-0.173198	0.022249	1.02087e-14	-0.1529	0.0474	0.001248	-0.1695	0.0201	3.822e-17	-?-
85331	PI(18:0_20:2)	PI	rs36656	19	54664752	C	A	-0.173784	0.0218938	3.13398e-15	-0.1787	0.0364	8.993e-07	-0.1751	0.0188	1.019e-20	+++
85332	PI(18:0_20:2)	PI	rs36655	19	54665970	T	C	-0.131651	0.0235176	2.49075e-08	-0.1835	0.039	2.538e-06	-0.1455	0.0201	5.065e-13	---
85333	PI(18:0_20:2)	PI	rs2289146	19	54666357	G	C	0.12154	0.0234473	2.35107e-07	0.1037	0.0386	0.007273	0.1167	0.02	5.749e-09	---
85334	PI(18:0_20:2)	PI	19:54667748_A_G	19	54667748	A	G	-0.134007	0.0235436	1.44056e-08	-0.1827	0.0391	2.984e-06	-0.147	0.0202	3.194e-13	---
85335	PI(18:0_20:2)	PI	rs36653	19	54668487	T	C	-0.137199	0.024356	2.00521e-08	-0.159	0.0412	0.0001127	-0.1429	0.021	9.472e-12	---
85336	PI(18:0_20:2)	PI	rs891055	19	54668545	G	C	0.128333	0.0233583	4.2559e-08	0.1017	0.0387	0.008564	0.1212	0.02	1.344e-09	---
85337	PI(18:0_20:2)	PI	rs60204587	19	54671421	A	G	-0.187972	0.0221855	3.76281e-17	-0.2106	0.0373	1.705e-08	-0.1939	0.0191	2.85e-24	---
85338	PI(18:0_20:2)	PI	rs7248069	19	54671662	C	G	0.128963	0.0233072	3.41196e-08	0.0954	0.0384	0.01288	0.1199	0.0199	1.741e-09	+++
85339	PI(18:0_20:2)	PI	rs6509847	19	54672460	T	C	0.129481	0.0238689	6.16454e-08	0.0755	0.0395	0.05613	0.115	0.0204	1.794e-08	+++
85340	PI(18:0_20:2)	PI	rs73062686	19	54674478	A	G	-0.174967	0.0351251	6.50867e-07	-0.135	0.0562	0.01625	-0.1637	0.0298	3.847e-08	---
85341	PI(18:0_20:2)	PI	rs4806498	19	54674742	T	C	-0.185335	0.0221899	1.02301e-16	-0.218	0.0377	6.992e-09	-0.1938	0.0191	3.827e-24	---
85342	PI(18:0_20:2)	PI	rs11668882	19	54675097	C	T	-0.18464	0.0220728	9.29692e-17	-0.2168	0.0376	8.357e-09	-0.1929	0.019	4.057e-24	+++
85343	PI(18:0_20:2)	PI	rs77215230	19	54675643	A	G	-0.179703	0.0346212	2.17237e-07	-0.1145	0.0557	0.03989	-0.1615	0.0294	3.946e-08	---
85344	PI(18:0_20:2)	PI	rs2576452	19	54676433	T	C	-0.185232	0.0221183	8.49501e-17	-0.2186	0.0378	7.512e-09	-0.1937	0.0191	3.433e-24	---
85345	PI(18:0_20:2)	PI	rs641738	19	54676763	T	C	-0.184855	0.0219802	6.26572e-17	-0.2134	0.0373	1.058e-08	-0.1922	0.0189	3.307e-24	---
85346	PI(18:0_20:2)	PI	rs626283	19	54677001	C	G	-0.18594	0.0220245	4.73047e-17	-0.2187	0.0376	5.823e-09	-0.1943	0.019	1.492e-24	---
85347	PI(18:0_20:2)	PI	rs1050527	19	54677167	T	G	-0.17896	0.0345478	2.29725e-07	-0.1124	0.0553	0.04217	-0.1603	0.0293	4.507e-08	---
85348	PI(18:0_20:2)	PI	rs8736	19	54677189	T	C	-0.186715	0.0220494	3.87795e-17	-0.2197	0.0377	5.605e-09	-0.1951	0.019	1.158e-24	---
85349	PI(18:0_20:2)	PI	rs254283	19	54687334	G	C	-0.115771	0.0229236	4.67964e-07	-0.0799	0.0465	0.08619	-0.1088	0.0206	1.232e-07	+?+
85350	PI(18:0_20:3) (a)	PI	rs626787	1	62901243	G	C	-0.119758	0.0231677	2.44106e-07	-0.1326	0.0385	0.0005678	-0.1232	0.0198	5.426e-10	+++
85351	PI(18:0_20:3) (a)	PI	rs631106	1	62901807	A	C	-0.119873	0.0231657	2.37237e-07	-0.1315	0.0385	0.0006255	-0.123	0.0198	5.742e-10	---
85352	PI(18:0_20:3) (a)	PI	rs9436221	1	62903359	C	T	-0.121755	0.0236595	2.76153e-07	-0.1299	0.0387	0.0007872	-0.124	0.0202	8.158e-10	+++
85353	PI(18:0_20:3) (a)	PI	rs9436222	1	62903363	G	C	-0.122257	0.023658	2.46373e-07	-0.1299	0.0387	0.0007872	-0.1243	0.0202	7.267e-10	+++
85354	PI(18:0_20:3) (a)	PI	rs9436223	1	62903547	T	C	-0.120269	0.0231478	2.11917e-07	-0.1324	0.0385	0.0005751	-0.1235	0.0198	4.751e-10	---
85355	PI(18:0_20:3) (a)	PI	rs12029068	1	62904295	T	C	-0.120256	0.0231426	2.11214e-07	-0.1324	0.0385	0.0005751	-0.1235	0.0198	4.736e-10	---
85356	PI(18:0_20:3) (a)	PI	rs9436661	1	62904575	G	T	-0.120167	0.0231437	2.15874e-07	-0.1346	0.0384	0.0004554	-0.124	0.0198	3.935e-10	+++
85357	PI(18:0_20:3) (a)	PI	rs11588261	1	62904936	A	G	-0.119951	0.0231341	2.24309e-07	-0.1346	0.0384	0.0004554	-0.1239	0.0198	4.094e-10	---
85358	PI(18:0_20:3) (a)	PI	rs10493322	1	62905893	T	C	-0.120939	0.0231187	1.75089e-07	-0.1308	0.0384	0.0006607	-0.1236	0.0198	4.429e-10	---
85359	PI(18:0_20:3) (a)	PI	rs638714	1	62906489	T	G	-0.120939	0.0232709	2.10169e-07	-0.1405	0.0386	0.0002699	-0.1261	0.0199	2.425e-10	---
85360	PI(18:0_20:3) (a)	PI	rs638305	1	62906537	T	G	-0.119755	0.0231294	2.33327e-07	-0.1346	0.0384	0.0004554	-0.1237	0.0198	4.265e-10	---
85361	PI(18:0_20:3) (a)	PI	rs637723	1	62906728	T	C	-0.119721	0.0231268	2.34425e-07	-0.1359	0.0384	0.0004037	-0.124	0.0198	3.859e-10	---
85362	PI(18:0_20:3) (a)	PI	rs656297	1	62907595	G	A	-0.119629	0.0231195	2.37393e-07	-0.1346	0.0384	0.0004554	-0.1236	0.0198	4.343e-10	+++
85363	PI(18:0_20:3) (a)	PI	rs642845	1	62908235	C	T	-0.119566	0.0231146	2.39416e-07	-0.1346	0.0384	0.0004554	-0.1236	0.0198	4.382e-10	+++
85364	PI(18:0_20:3) (a)	PI	rs641540	1	62908538	G	A	-0.119521	0.0231094	2.40428e-07	-0.1346	0.0384	0.0004554	-0.1235	0.0198	4.403e-10	+++
85365	PI(18:0_20:3) (a)	PI	rs598253	1	62911341	C	T	-0.119268	0.0230821	2.46701e-07	-0.1346	0.0384	0.0004554	-0.1233	0.0198	4.526e-10	+++
85366	PI(18:0_20:3) (a)	PI	rs11207969	1	62911751	G	A	-0.11973	0.023072	2.19037e-07	-0.1344	0.0384	0.0004698	-0.1236	0.0198	4.122e-10	+++
85367	PI(18:0_20:3) (a)	PI	rs659656	1	62912120	G	C	-0.119112	0.0230683	2.51591e-07	-0.1346	0.0384	0.0004554	-0.1232	0.0198	4.621e-10	+++
85368	PI(18:0_20:3) (a)	PI	rs10158897	1	62912919	T	C	-0.120101	0.0230398	1.93304e-07	-0.1308	0.0384	0.0006607	-0.1229	0.0198	4.911e-10	---
85369	PI(18:0_20:3) (a)	PI	rs783291	1	62914978	A	G	-0.120119	0.0230454	1.93786e-07	-0.1325	0.0385	0.0005765	-0.1234	0.0198	4.365e-10	---
85370	PI(18:0_20:3) (a)	PI	rs11207970	1	62915473	T	C	-0.121234	0.0230214	1.44958e-07	-0.1307	0.0385	0.0006883	-0.1237	0.0198	3.809e-10	---
85371	PI(18:0_20:3) (a)	PI	rs583609	1	62916796	C	T	-0.119866	0.0230233	2.00085e-07	-0.1351	0.0385	0.0004498	-0.1239	0.0198	3.628e-10	+++
85372	PI(18:0_20:3) (a)	PI	rs597470	1	62917796	G	T	-0.118224	0.0229868	2.80173e-07	-0.1346	0.0384	0.0004554	-0.1226	0.0197	5.182e-10	+++
85373	PI(18:0_20:3) (a)	PI	rs597078	1	62917857	A	G	-0.118018	0.0229851	2.93243e-07	-0.1346	0.0384	0.0004554	-0.1224	0.0197	5.432e-10	---
85374	PI(18:0_20:3) (a)	PI	rs597076	1	62917865	A	T	-0.117973	0.0229806	2.9468e-07	-0.1346	0.0384	0.0004554	-0.1224	0.0197	5.46e-10	---
85375	PI(18:0_20:3) (a)	PI	rs630144	1	62918864	G	A	-0.117937	0.0229594	2.89786e-07	-0.1346	0.0384	0.0004554	-0.1223	0.0197	5.372e-10	+++
85376	PI(18:0_20:3) (a)	PI	rs636523	1	62920008	G	A	-0.118375	0.0229238	2.51016e-07	-0.1306	0.0384	0.00068	-0.1216	0.0197	6.604e-10	+++
85377	PI(18:0_20:3) (a)	PI	rs636497	1	62920029	G	A	-0.117653	0.022934	3.00189e-07	-0.1344	0.0384	0.0004689	-0.122	0.0197	5.724e-10	+++
85378	PI(18:0_20:3) (a)	PI	rs624660	1	62920388	A	C	-0.117648	0.02293	2.99148e-07	-0.1344	0.0384	0.0004698	-0.1221	0.0197	5.717e-10	---
85379	PI(18:0_20:3) (a)	PI	rs634341	1	62921422	C	T	-0.117384	0.0229101	3.10532e-07	-0.1346	0.0384	0.0004554	-0.1219	0.0197	5.783e-10	+++
85380	PI(18:0_20:3) (a)	PI	rs3913007	1	62921586	C	T	-0.118573	0.0228888	2.29816e-07	-0.1308	0.0384	0.0006607	-0.1218	0.0197	5.888e-10	+++
85381	PI(18:0_20:3) (a)	PI	rs4350231	1	62922660	A	G	-0.115014	0.0228459	4.9555e-07	-0.1373	0.0382	0.0003292	-0.1209	0.0196	7.109e-10	---
85382	PI(18:0_20:3) (a)	PI	rs12023489	1	62923858	A	G	-0.11748	0.0228682	2.88911e-07	-0.1346	0.0384	0.0004554	-0.122	0.0196	5.379e-10	---
85383	PI(18:0_20:3) (a)	PI	rs12037659	1	62923863	T	C	-0.118207	0.0228537	2.39889e-07	-0.1308	0.0384	0.0006607	-0.1215	0.0196	6.16e-10	---
85384	PI(18:0_20:3) (a)	PI	rs9988450	1	62924448	T	C	-0.117337	0.0228543	2.93744e-07	-0.1346	0.0384	0.0004554	-0.1219	0.0196	5.476e-10	---
85385	PI(18:0_20:3) (a)	PI	rs1305520	1	62926057	T	A	0.114405	0.0227814	5.28753e-07	0.1397	0.0382	0.0002518	0.1211	0.0196	6.089e-10	---
85386	PI(18:0_20:3) (a)	PI	rs7547965	1	62926371	G	A	-0.114878	0.022773	4.70068e-07	-0.1401	0.0382	0.0002426	-0.1215	0.0196	5.217e-10	+++
85387	PI(18:0_20:3) (a)	PI	rs1167996	1	62927797	G	T	0.11724	0.0227879	2.77631e-07	0.1361	0.0384	0.0003999	0.1221	0.0196	4.638e-10	---
85388	PI(18:0_20:3) (a)	PI	rs998403	1	62928549	A	G	-0.118327	0.0227563	2.0723e-07	-0.1315	0.0384	0.0006218	-0.1217	0.0196	5.043e-10	---
85389	PI(18:0_20:3) (a)	PI	rs1177541	1	62929892	A	G	0.113422	0.0227167	6.14088e-07	0.1407	0.0382	0.0002278	0.1206	0.0195	6.59e-10	+++
85390	PI(18:0_20:3) (a)	PI	rs11207972	1	62930224	A	G	0.113365	0.0227106	6.17907e-07	0.1407	0.0382	0.0002278	0.1205	0.0195	6.636e-10	+++
85391	PI(18:0_20:3) (a)	PI	rs1167998	1	62931632	A	C	0.113092	0.022685	6.38517e-07	0.1407	0.0382	0.0002278	0.1203	0.0195	6.883e-10	+++
85392	PI(18:0_20:3) (a)	PI	rs1168001	1	62933758	A	G	0.113029	0.0226852	6.47905e-07	0.1369	0.0382	0.0003362	0.1193	0.0195	9.659e-10	+++
85393	PI(18:0_20:3) (a)	PI	rs1168002	1	62934308	G	A	0.112999	0.0226855	6.52441e-07	0.1372	0.0381	0.000316	0.1193	0.0195	9.206e-10	---
85394	PI(18:0_20:3) (a)	PI	rs1168003	1	62934846	A	G	0.112986	0.0226855	6.54346e-07	0.1407	0.0382	0.0002278	0.1202	0.0195	7.063e-10	+++
85395	PI(18:0_20:3) (a)	PI	rs1007205	1	62936912	C	T	0.116335	0.0227181	3.15202e-07	0.135	0.0384	0.0004408	0.1212	0.0196	5.769e-10	---
85396	PI(18:0_20:3) (a)	PI	rs10889330	1	62939466	C	G	-0.113416	0.022684	5.92467e-07	-0.1416	0.0381	0.0002069	-0.1208	0.0195	5.871e-10	---
85397	PI(18:0_20:3) (a)	PI	rs1979722	1	62940097	A	G	-0.117544	0.0227017	2.3304e-07	-0.1315	0.0384	0.0006218	-0.1211	0.0195	5.7e-10	---
85398	PI(18:0_20:3) (a)	PI	rs10889331	1	62943007	T	G	0.112268	0.0226862	7.70341e-07	0.1378	0.0381	0.0003025	0.1189	0.0195	1.058e-09	+++
85399	PI(18:0_20:3) (a)	PI	rs1168009	1	62943954	A	G	0.11278	0.0226861	6.86076e-07	0.1378	0.0381	0.0003025	0.1193	0.0195	9.369e-10	+++
85400	PI(18:0_20:3) (a)	PI	rs1168010	1	62943979	A	G	0.112778	0.0226861	6.86463e-07	0.1378	0.0381	0.0003025	0.1193	0.0195	9.374e-10	+++
85401	PI(18:0_20:3) (a)	PI	rs1183260	1	62945418	G	A	0.116113	0.0227168	3.31405e-07	0.1323	0.0384	0.0005619	0.1203	0.0195	7.48e-10	---
85402	PI(18:0_20:3) (a)	PI	rs6587976	1	62945631	T	C	-0.116591	0.0227138	2.95439e-07	-0.1323	0.0384	0.0005619	-0.1207	0.0195	6.647e-10	---
85403	PI(18:0_20:3) (a)	PI	rs1305521	1	62949034	G	A	0.115987	0.022716	3.40875e-07	0.1323	0.0384	0.0005619	0.1202	0.0195	7.701e-10	---
85404	PI(18:0_20:3) (a)	PI	rs11207974	1	62949960	C	T	-0.116471	0.0227124	3.03329e-07	-0.1323	0.0384	0.0005619	-0.1206	0.0195	6.83e-10	+++
85405	PI(18:0_20:3) (a)	PI	rs10889332	1	62950858	T	C	-0.11645	0.0227123	3.04751e-07	-0.1323	0.0384	0.0005619	-0.1206	0.0195	6.863e-10	---
85406	PI(18:0_20:3) (a)	PI	rs2489835	1	62954971	C	T	0.115809	0.0227149	3.54715e-07	0.1323	0.0384	0.0005619	0.1201	0.0195	8.024e-10	---
85407	PI(18:0_20:3) (a)	PI	rs1690761	1	62955862	T	C	0.115695	0.0227142	3.63958e-07	0.1323	0.0384	0.0005619	0.12	0.0195	8.24e-10	+++
85408	PI(18:0_20:3) (a)	PI	rs10889333	1	62957030	A	G	-0.116859	0.0226965	2.71911e-07	-0.1285	0.0384	0.0008105	-0.1199	0.0195	8.429e-10	---
85409	PI(18:0_20:3) (a)	PI	rs10889334	1	62957199	G	C	-0.116869	0.0226972	2.71511e-07	-0.1252	0.0383	0.001086	-0.119	0.0195	1.092e-09	+++
85410	PI(18:0_20:3) (a)	PI	rs10789112	1	62957758	C	T	-0.116788	0.0226987	2.77183e-07	-0.125	0.0383	0.001104	-0.1189	0.0195	1.132e-09	+++
85411	PI(18:0_20:3) (a)	PI	rs10889335	1	62960101	G	A	-0.115002	0.0227443	4.41998e-07	-0.1346	0.0383	0.0004443	-0.1201	0.0196	8.214e-10	+++
85412	PI(18:0_20:3) (a)	PI	rs1168040	1	62960575	C	T	0.113737	0.0233229	1.11079e-06	0.1292	0.0387	0.0008426	0.1179	0.02	3.637e-09	---
85413	PI(18:0_20:3) (a)	PI	rs1168036	1	62962734	G	A	0.118888	0.0227259	1.74857e-07	0.1295	0.0383	0.0007255	0.1217	0.0195	4.859e-10	---
85414	PI(18:0_20:3) (a)	PI	rs1002687	1	62963737	A	G	0.11578	0.022701	3.51194e-07	0.1351	0.0382	0.0004035	0.1208	0.0195	5.947e-10	+++
85415	PI(18:0_20:3) (a)	PI	rs1168034	1	62963914	C	G	0.115788	0.0227019	3.50964e-07	0.1351	0.0382	0.0004035	0.1208	0.0195	5.943e-10	+++
85416	PI(18:0_20:3) (a)	PI	rs1168032	1	62967747	G	A	0.115654	0.0227004	3.61328e-07	0.135	0.0381	0.0003946	0.1207	0.0195	5.989e-10	---
85417	PI(18:0_20:3) (a)	PI	rs1168031	1	62967987	T	C	0.115975	0.0226998	3.35191e-07	0.135	0.0381	0.0003946	0.121	0.0195	5.54e-10	+++
85418	PI(18:0_20:3) (a)	PI	rs1168030	1	62968491	T	C	0.115667	0.0227012	3.60629e-07	0.135	0.0381	0.0003946	0.1207	0.0195	5.977e-10	+++
85419	PI(18:0_20:3) (a)	PI	rs1168029	1	62969402	A	G	0.115676	0.0227017	3.60043e-07	0.135	0.0381	0.0003946	0.1207	0.0195	5.967e-10	+++
85420	PI(18:0_20:3) (a)	PI	rs1168028	1	62969431	A	G	0.115676	0.0227017	3.60027e-07	0.135	0.0381	0.0003946	0.1207	0.0195	5.966e-10	+++
85421	PI(18:0_20:3) (a)	PI	rs1168027	1	62970184	C	T	0.119079	0.0227328	1.68552e-07	0.1295	0.0383	0.0007255	0.1218	0.0196	4.68e-10	---
85422	PI(18:0_20:3) (a)	PI	rs1168026	1	62970996	C	T	0.1157	0.022703	3.58621e-07	0.135	0.0381	0.0003946	0.1208	0.0195	5.942e-10	---
85423	PI(18:0_20:3) (a)	PI	rs1184865	1	62973795	G	A	0.115723	0.0227043	3.57265e-07	0.135	0.0381	0.0003946	0.1208	0.0195	5.918e-10	---
85424	PI(18:0_20:3) (a)	PI	rs1168042	1	62974150	T	A	0.119123	0.022735	1.6727e-07	0.1295	0.0383	0.0007255	0.1218	0.0196	4.643e-10	---
85425	PI(18:0_20:3) (a)	PI	rs11207976	1	62976751	A	G	-0.119661	0.0227321	1.46617e-07	-0.1295	0.0383	0.0007255	-0.1222	0.0196	4.061e-10	---
85426	PI(18:0_20:3) (a)	PI	rs11207977	1	62977307	T	C	-0.120484	0.0227195	1.18575e-07	-0.1257	0.0383	0.001039	-0.1218	0.0195	4.54e-10	---
85427	PI(18:0_20:3) (a)	PI	rs1781212	1	62977419	A	G	0.119138	0.0227358	1.6683e-07	0.1295	0.0383	0.0007255	0.1218	0.0196	4.631e-10	+++
85428	PI(18:0_20:3) (a)	PI	rs1168044	1	62977558	C	A	0.119147	0.0227358	1.66455e-07	0.1295	0.0383	0.0007255	0.1218	0.0196	4.62e-10	---
85429	PI(18:0_20:3) (a)	PI	rs1690755	1	62980161	G	A	0.115771	0.0227054	3.53738e-07	0.135	0.0381	0.0003946	0.1208	0.0195	5.857e-10	---
85430	PI(18:0_20:3) (a)	PI	rs10889336	1	62980410	C	T	-0.117073	0.02269	2.56474e-07	-0.129	0.0382	0.0007318	-0.1202	0.0195	7.232e-10	+++
85431	PI(18:0_20:3) (a)	PI	rs10889337	1	62980607	A	G	-0.116294	0.0227019	3.1202e-07	-0.135	0.0381	0.0003946	-0.1212	0.0195	5.144e-10	---
85432	PI(18:0_20:3) (a)	PI	rs12090886	1	62981440	A	G	0.115774	0.0227056	3.53578e-07	0.135	0.0381	0.0003946	0.1208	0.0195	5.855e-10	+++
85433	PI(18:0_20:3) (a)	PI	rs1168045	1	62982891	T	C	0.119162	0.0227369	1.66125e-07	0.1386	0.0383	0.0002996	0.1242	0.0196	2.125e-10	+++
85434	PI(18:0_20:3) (a)	PI	rs11207979	1	62982994	A	G	-0.119944	0.0227312	1.36897e-07	-0.1295	0.0383	0.0007255	-0.1224	0.0196	3.788e-10	---
85435	PI(18:0_20:3) (a)	PI	rs1168046	1	62983693	C	A	0.119164	0.0227367	1.65958e-07	0.1295	0.0383	0.0007255	0.1219	0.0196	4.606e-10	---
85436	PI(18:0_20:3) (a)	PI	rs1168047	1	62983751	T	C	0.119166	0.0227368	1.65908e-07	0.1295	0.0383	0.0007255	0.1219	0.0196	4.605e-10	+++
85437	PI(18:0_20:3) (a)	PI	rs10889338	1	62984897	T	C	-0.120471	0.0227219	1.19286e-07	-0.1257	0.0383	0.001039	-0.1218	0.0195	4.567e-10	---
85438	PI(18:0_20:3) (a)	PI	rs1168050	1	62986955	T	C	0.119194	0.0227395	1.65387e-07	0.1295	0.0383	0.0007255	0.1219	0.0196	4.589e-10	+++
85439	PI(18:0_20:3) (a)	PI	rs1690766	1	62987289	C	T	0.119197	0.0227403	1.65413e-07	0.1295	0.0383	0.0007255	0.1219	0.0196	4.59e-10	---
85440	PI(18:0_20:3) (a)	PI	rs1781195	1	62988972	C	T	0.119219	0.022741	1.64686e-07	0.1295	0.0383	0.0007255	0.1219	0.0196	4.57e-10	---
85441	PI(18:0_20:3) (a)	PI	rs1627591	1	62989807	T	C	0.1192	0.0227411	1.65462e-07	0.1295	0.0383	0.0007255	0.1219	0.0196	4.591e-10	+++
85442	PI(18:0_20:3) (a)	PI	rs11577840	1	62991369	C	T	0.119197	0.0227421	1.65818e-07	0.1295	0.0383	0.0007255	0.1219	0.0196	4.601e-10	---
85443	PI(18:0_20:3) (a)	PI	rs12062275	1	62991905	C	T	0.119198	0.0227425	1.6583e-07	0.1295	0.0383	0.0007255	0.1219	0.0196	4.602e-10	---
85444	PI(18:0_20:3) (a)	PI	rs11207980	1	62992749	C	T	-0.120501	0.0227269	1.1919e-07	-0.1257	0.0383	0.001039	-0.1219	0.0195	4.563e-10	+++
85445	PI(18:0_20:3) (a)	PI	rs12403207	1	62993620	C	T	0.119199	0.0227432	1.65964e-07	0.1295	0.0383	0.0007255	0.1219	0.0196	4.605e-10	---
85446	PI(18:0_20:3) (a)	PI	rs1168015	1	62996046	G	C	0.119466	0.0227653	1.60087e-07	0.1247	0.0384	0.001164	0.1208	0.0196	6.819e-10	---
85447	PI(18:0_20:3) (a)	PI	rs1168013	1	62996838	G	C	0.119153	0.0227449	1.68133e-07	0.1295	0.0383	0.0007255	0.1219	0.0196	4.666e-10	---
85448	PI(18:0_20:3) (a)	PI	rs4915840	1	62999595	G	C	0.119152	0.0227466	1.68488e-07	0.1295	0.0383	0.0007255	0.1219	0.0196	4.676e-10	---
85449	PI(18:0_20:3) (a)	PI	rs7534572	1	62999675	G	C	0.11916	0.0227469	1.68235e-07	0.1335	0.0511	0.00898	0.1215	0.0208	4.964e-09	-?-
85450	PI(18:0_20:3) (a)	PI	rs1168018	1	63001120	C	A	0.119157	0.0227476	1.68524e-07	0.1295	0.0383	0.0007255	0.1219	0.0196	4.677e-10	---
85451	PI(18:0_20:3) (a)	PI	rs1168017	1	63002551	G	A	0.119159	0.0227482	1.68566e-07	0.1295	0.0383	0.0007255	0.1219	0.0196	4.678e-10	---
85452	PI(18:0_20:3) (a)	PI	rs7548877	1	63005950	C	T	0.119172	0.0227503	1.68469e-07	0.1295	0.0383	0.0007255	0.1219	0.0196	4.675e-10	---
85453	PI(18:0_20:3) (a)	PI	rs11207981	1	63006087	A	C	0.119174	0.0227504	1.68432e-07	0.1295	0.0383	0.0007255	0.1219	0.0196	4.674e-10	+++
85454	PI(18:0_20:3) (a)	PI	rs1168023	1	63006595	T	A	0.119174	0.0227505	1.68446e-07	0.1295	0.0383	0.0007255	0.1219	0.0196	4.674e-10	---
85455	PI(18:0_20:3) (a)	PI	rs1781221	1	63006842	C	A	0.111809	0.0232507	1.55909e-06	0.1295	0.0383	0.0007255	0.1166	0.0199	4.507e-09	---
85456	PI(18:0_20:3) (a)	PI	rs11207982	1	63007182	T	C	-0.120474	0.022735	1.21205e-07	-0.1257	0.0383	0.001039	-0.1218	0.0196	4.641e-10	---
85457	PI(18:0_20:3) (a)	PI	rs1184547	1	63007228	A	G	0.119179	0.0227511	1.68366e-07	0.1295	0.0383	0.0007255	0.1219	0.0196	4.672e-10	+++
85458	PI(18:0_20:3) (a)	PI	rs1168022	1	63007721	T	A	0.119185	0.022752	1.68306e-07	0.1295	0.0383	0.0007255	0.1219	0.0196	4.67e-10	---
85459	PI(18:0_20:3) (a)	PI	rs1168021	1	63009900	G	A	0.119201	0.0227525	1.67774e-07	0.1295	0.0383	0.0007255	0.1219	0.0196	4.655e-10	---
85460	PI(18:0_20:3) (a)	PI	rs1168020	1	63009956	T	C	0.119201	0.0227524	1.67763e-07	0.1295	0.0383	0.0007255	0.1219	0.0196	4.655e-10	+++
85461	PI(18:0_20:3) (a)	PI	rs1179765	1	63010110	C	G	0.119197	0.0227527	1.67989e-07	0.1295	0.0383	0.0007255	0.1219	0.0196	4.661e-10	+++
85462	PI(18:0_20:3) (a)	PI	rs12074528	1	63010871	C	T	0.119579	0.0227603	1.54909e-07	0.1295	0.0383	0.0007255	0.1222	0.0196	4.29e-10	---
85463	PI(18:0_20:3) (a)	PI	rs10889339	1	63012056	G	A	0.119553	0.022764	1.56581e-07	0.1295	0.0383	0.0007255	0.1222	0.0196	4.338e-10	---
85464	PI(18:0_20:3) (a)	PI	rs10889340	1	63012071	C	A	0.119555	0.0227645	1.56609e-07	0.1295	0.0383	0.0007255	0.1222	0.0196	4.338e-10	---
85465	PI(18:0_20:3) (a)	PI	rs11207983	1	63012107	T	C	0.119561	0.022764	1.56296e-07	0.1295	0.0383	0.0007255	0.1222	0.0196	4.33e-10	+++
85466	PI(18:0_20:3) (a)	PI	rs2029763	1	63013134	G	A	-0.120511	0.0227381	1.20618e-07	-0.1257	0.0383	0.001039	-0.1219	0.0196	4.618e-10	+++
85467	PI(18:0_20:3) (a)	PI	rs11207984	1	63013396	T	C	0.119182	0.0227538	1.68814e-07	0.1295	0.0383	0.0007255	0.1219	0.0196	4.684e-10	+++
85468	PI(18:0_20:3) (a)	PI	rs11207985	1	63013786	G	A	0.119196	0.0227542	1.68367e-07	0.1295	0.0383	0.0007255	0.1219	0.0196	4.672e-10	---
85469	PI(18:0_20:3) (a)	PI	rs10789113	1	63015199	T	A	-0.120503	0.022739	1.20973e-07	-0.1257	0.0383	0.001039	-0.1219	0.0196	4.631e-10	+++
85470	PI(18:0_20:3) (a)	PI	rs11207986	1	63018170	C	T	0.119187	0.0227552	1.68918e-07	0.1295	0.0383	0.0007255	0.1219	0.0196	4.687e-10	---
85471	PI(18:0_20:3) (a)	PI	rs7519785	1	63019919	A	G	0.11919	0.0227559	1.68956e-07	0.1295	0.0383	0.0007255	0.1219	0.0196	4.688e-10	+++
85472	PI(18:0_20:3) (a)	PI	rs10159255	1	63020816	A	C	-0.120529	0.0227389	1.20211e-07	-0.1257	0.0383	0.001039	-0.1219	0.0196	4.602e-10	---
85473	PI(18:0_20:3) (a)	PI	rs2131925	1	63025942	T	G	0.119237	0.0227565	1.67184e-07	0.1295	0.0383	0.0007255	0.1219	0.0196	4.638e-10	+++
85474	PI(18:0_20:3) (a)	PI	rs2131926	1	63026011	T	C	0.119232	0.0227559	1.6728e-07	0.1295	0.0383	0.0007255	0.1219	0.0196	4.641e-10	+++
85475	PI(18:0_20:3) (a)	PI	rs10889343	1	63026429	G	T	0.11923	0.0227559	1.67351e-07	0.1295	0.0383	0.0007255	0.1219	0.0196	4.643e-10	---
85476	PI(18:0_20:3) (a)	PI	rs4329540	1	63027024	T	C	0.119251	0.0227561	1.6655e-07	0.1319	0.0385	0.0006147	0.1225	0.0196	4.001e-10	+++
85477	PI(18:0_20:3) (a)	PI	rs4915621	1	63029433	G	A	0.119401	0.0227578	1.61101e-07	0.1295	0.0383	0.0007255	0.122	0.0196	4.466e-10	---
85478	PI(18:0_20:3) (a)	PI	rs6693353	1	63031616	C	A	0.119404	0.022757	1.60813e-07	0.1295	0.0383	0.0007255	0.122	0.0196	4.458e-10	---
85479	PI(18:0_20:3) (a)	PI	rs10889344	1	63033941	C	T	0.119567	0.0227582	1.54955e-07	0.1295	0.0383	0.0007255	0.1222	0.0196	4.292e-10	---
85480	PI(18:0_20:3) (a)	PI	rs7555577	1	63034363	C	A	0.118397	0.0228858	2.38316e-07	0.127	0.0385	0.0009704	0.1206	0.0197	8.639e-10	---
85481	PI(18:0_20:3) (a)	PI	rs10789115	1	63036129	A	G	-0.119929	0.022753	1.41223e-07	-0.1295	0.0383	0.0007255	-0.1224	0.0196	3.907e-10	---
85482	PI(18:0_20:3) (a)	PI	rs12735272	1	63036807	A	G	0.119395	0.022756	1.60978e-07	0.1295	0.0383	0.0007255	0.122	0.0196	4.463e-10	+++
85483	PI(18:0_20:3) (a)	PI	rs12116574	1	63037837	T	C	-0.120719	0.0227425	1.15392e-07	-0.1257	0.0383	0.001039	-0.122	0.0196	4.416e-10	---
85484	PI(18:0_20:3) (a)	PI	rs6696502	1	63039533	T	C	0.119217	0.0227538	1.67436e-07	0.1295	0.0383	0.0007255	0.1219	0.0196	4.645e-10	+++
85485	PI(18:0_20:3) (a)	PI	rs12038768	1	63040728	T	G	-0.120579	0.0227375	1.18563e-07	-0.1257	0.0383	0.001039	-0.1219	0.0196	4.539e-10	---
85486	PI(18:0_20:3) (a)	PI	rs11207990	1	63041086	C	T	0.11922	0.0227538	1.67292e-07	0.1295	0.0383	0.0007255	0.1219	0.0196	4.641e-10	---
85487	PI(18:0_20:3) (a)	PI	rs11207992	1	63041800	G	T	-0.120528	0.0227379	1.20107e-07	-0.1257	0.0383	0.001039	-0.1219	0.0196	4.598e-10	+++
85488	PI(18:0_20:3) (a)	PI	rs1472257	1	63042126	G	A	0.119176	0.0227546	1.69233e-07	0.1295	0.0383	0.0007255	0.1219	0.0196	4.696e-10	---
85489	PI(18:0_20:3) (a)	PI	rs10789116	1	63042738	G	A	-0.120462	0.0227401	1.22354e-07	-0.1257	0.0383	0.001039	-0.1218	0.0196	4.685e-10	+++
85490	PI(18:0_20:3) (a)	PI	rs1748201	1	63045506	C	A	0.119203	0.0227531	1.67832e-07	0.1295	0.0383	0.0007255	0.1219	0.0196	4.657e-10	---
85491	PI(18:0_20:3) (a)	PI	rs1748200	1	63046039	C	T	0.119212	0.022753	1.67454e-07	0.1247	0.0383	0.001139	0.1206	0.0196	6.989e-10	---
85492	PI(18:0_20:3) (a)	PI	rs1629122	1	63046578	A	C	0.119206	0.0227535	1.67812e-07	0.1295	0.0383	0.0007255	0.1219	0.0196	4.656e-10	+++
85493	PI(18:0_20:3) (a)	PI	rs35194512	1	63048277	C	A	-0.119218	0.0228312	1.84223e-07	-0.1314	0.0398	0.0009695	-0.1222	0.0198	6.787e-10	+++
85494	PI(18:0_20:3) (a)	PI	rs11207995	1	63049551	C	A	-0.120514	0.0227399	1.20812e-07	-0.1257	0.0383	0.001039	-0.1219	0.0196	4.625e-10	+++
85495	PI(18:0_20:3) (a)	PI	rs1748195	1	63049593	G	C	-0.119209	0.0227538	1.6776e-07	-0.1295	0.0383	0.0007255	-0.1219	0.0196	4.655e-10	+++
85496	PI(18:0_20:3) (a)	PI	rs12042319	1	63049819	A	G	-0.120536	0.02274	1.20172e-07	-0.1257	0.0383	0.001039	-0.1219	0.0196	4.6e-10	---
85497	PI(18:0_20:3) (a)	PI	rs3850634	1	63050598	G	T	-0.120581	0.0227409	1.19014e-07	-0.1257	0.0383	0.001039	-0.1219	0.0196	4.556e-10	+++
85498	PI(18:0_20:3) (a)	PI	rs11207996	1	63055470	A	G	-0.120636	0.0227429	1.17772e-07	-0.1257	0.0383	0.001039	-0.122	0.0196	4.507e-10	---
85499	PI(18:0_20:3) (a)	PI	rs1748197	1	63056112	A	G	-0.119356	0.0227562	1.62522e-07	-0.1295	0.0383	0.0007255	-0.122	0.0196	4.506e-10	---
85500	PI(18:0_20:3) (a)	PI	rs2366636	1	63056670	A	G	-0.119358	0.022756	1.62393e-07	-0.1295	0.0383	0.0007255	-0.122	0.0196	4.502e-10	---
85501	PI(18:0_20:3) (a)	PI	rs1748199	1	63057136	C	T	-0.11935	0.022756	1.62708e-07	-0.1295	0.0383	0.0007255	-0.122	0.0196	4.511e-10	+++
85502	PI(18:0_20:3) (a)	PI	rs6690733	1	63060311	C	A	-0.119122	0.0227572	1.71951e-07	-0.1302	0.0383	0.0006832	-0.122	0.0196	4.525e-10	+++
85503	PI(18:0_20:3) (a)	PI	rs11207997	1	63061906	T	C	-0.119712	0.0227549	1.49048e-07	-0.1303	0.0384	0.0006805	-0.1225	0.0196	3.899e-10	---
85504	PI(18:0_20:3) (a)	PI	rs10789117	1	63072265	C	A	-0.119196	0.0227513	1.67744e-07	-0.132	0.0384	0.0005832	-0.1225	0.0196	3.836e-10	+++
85505	PI(18:0_20:3) (a)	PI	rs6675401	1	63073975	T	C	-0.11919	0.0227508	1.6789e-07	-0.1295	0.0383	0.0007255	-0.1219	0.0196	4.659e-10	---
85506	PI(18:0_20:3) (a)	PI	rs6678483	1	63074442	A	C	-0.119189	0.0227504	1.67844e-07	-0.1295	0.0383	0.0007255	-0.1219	0.0196	4.658e-10	---
85507	PI(18:0_20:3) (a)	PI	rs10889347	1	63075826	A	G	-0.119187	0.0227497	1.67764e-07	-0.1295	0.0383	0.0007255	-0.1219	0.0196	4.655e-10	---
85508	PI(18:0_20:3) (a)	PI	rs10889348	1	63078222	T	A	-0.121822	0.0227372	8.78466e-08	-0.1239	0.0385	0.001291	-0.1224	0.0196	4.109e-10	+++
85509	PI(18:0_20:3) (a)	PI	rs10889349	1	63081919	G	A	-0.119157	0.0227465	1.68288e-07	-0.1295	0.0383	0.0007255	-0.1219	0.0196	4.671e-10	+++
85510	PI(18:0_20:3) (a)	PI	rs61471917	1	63084030	A	G	-0.119148	0.022746	1.68551e-07	-0.1295	0.0383	0.0007255	-0.1219	0.0196	4.678e-10	---
85511	PI(18:0_20:3) (a)	PI	rs10889350	1	63085266	T	C	-0.119149	0.0227457	1.68445e-07	-0.1295	0.0383	0.0007255	-0.1219	0.0196	4.675e-10	---
85512	PI(18:0_20:3) (a)	PI	rs12239736	1	63085997	A	T	-0.121328	0.0230503	1.47054e-07	-0.1215	0.0383	0.001501	-0.1214	0.0197	7.904e-10	---
85513	PI(18:0_20:3) (a)	PI	rs12239737	1	63086001	A	T	-0.122179	0.0232487	1.53673e-07	-0.1181	0.0386	0.002225	-0.1211	0.0199	1.203e-09	---
85514	PI(18:0_20:3) (a)	PI	rs6587980	1	63090858	T	C	-0.11966	0.0227424	1.48551e-07	-0.1304	0.0383	0.0006627	-0.1225	0.0196	3.793e-10	---
85515	PI(18:0_20:3) (a)	PI	rs10157265	1	63093617	T	C	-0.119128	0.0227456	1.69254e-07	-0.1295	0.0383	0.0007255	-0.1218	0.0196	4.698e-10	---
85516	PI(18:0_20:3) (a)	PI	rs11485618	1	63094207	G	A	-0.12047	0.0227318	1.2085e-07	-0.1257	0.0383	0.001039	-0.1218	0.0196	4.627e-10	+++
85517	PI(18:0_20:3) (a)	PI	rs10789118	1	63094692	G	A	-0.120458	0.0227316	1.21158e-07	-0.1257	0.0383	0.001039	-0.1218	0.0196	4.639e-10	+++
85518	PI(18:0_20:3) (a)	PI	rs7520810	1	63095711	T	C	-0.119393	0.0227467	1.59159e-07	-0.1273	0.0383	0.0008837	-0.1215	0.0196	5.268e-10	---
85519	PI(18:0_20:3) (a)	PI	rs12025800	1	63096781	G	C	-0.119392	0.0227463	1.59117e-07	-0.1295	0.0383	0.0007255	-0.122	0.0196	4.412e-10	+++
85520	PI(18:0_20:3) (a)	PI	rs10789119	1	63098235	A	G	-0.120715	0.0227329	1.141e-07	-0.1257	0.0383	0.001039	-0.122	0.0196	4.366e-10	---
85521	PI(18:0_20:3) (a)	PI	rs11207999	1	63098641	C	A	-0.119402	0.0227461	1.58734e-07	-0.1295	0.0383	0.0007255	-0.122	0.0196	4.401e-10	+++
85522	PI(18:0_20:3) (a)	PI	rs10889352	1	63099023	C	T	-0.120743	0.0227324	1.1327e-07	-0.1257	0.0383	0.001039	-0.122	0.0196	4.335e-10	+++
85523	PI(18:0_20:3) (a)	PI	rs2366638	1	63099577	A	G	-0.119398	0.022746	1.58831e-07	-0.1295	0.0383	0.0007255	-0.122	0.0196	4.404e-10	---
85524	PI(18:0_20:3) (a)	PI	rs10789120	1	63101123	A	G	-0.120756	0.0227323	1.12902e-07	-0.1257	0.0383	0.001039	-0.1221	0.0196	4.32e-10	---
85525	PI(18:0_20:3) (a)	PI	rs1570694	1	63103217	G	A	-0.120463	0.0227299	1.20735e-07	-0.1257	0.0383	0.001039	-0.1218	0.0196	4.623e-10	+++
85526	PI(18:0_20:3) (a)	PI	rs6657050	1	63105253	G	A	-0.119136	0.0227436	1.6854e-07	-0.1283	0.0383	0.0008123	-0.1215	0.0196	5.178e-10	+++
85527	PI(18:0_20:3) (a)	PI	rs12047226	1	63105538	C	T	-0.120474	0.0227288	1.20275e-07	-0.1257	0.0383	0.001039	-0.1218	0.0196	4.605e-10	+++
85528	PI(18:0_20:3) (a)	PI	rs7539035	1	63106767	A	C	-0.119119	0.0227422	1.68888e-07	-0.1305	0.0383	0.0006618	-0.1221	0.0196	4.32e-10	---
85529	PI(18:0_20:3) (a)	PI	rs995000	1	63107526	T	C	-0.120465	0.0227277	1.20346e-07	-0.1257	0.0383	0.001039	-0.1218	0.0196	4.608e-10	---
85530	PI(18:0_20:3) (a)	PI	rs11208000	1	63108374	G	A	-0.119091	0.022742	1.70002e-07	-0.1295	0.0383	0.0007255	-0.1218	0.0196	4.72e-10	+++
85531	PI(18:0_20:3) (a)	PI	rs993013	1	63111069	T	G	0.119104	0.0227411	1.69277e-07	0.1295	0.0383	0.0007255	0.1218	0.0196	4.699e-10	+++
85532	PI(18:0_20:3) (a)	PI	rs1168085	1	63112320	G	C	0.119107	0.0227396	1.68868e-07	0.1295	0.0383	0.0007255	0.1218	0.0196	4.688e-10	---
85533	PI(18:0_20:3) (a)	PI	rs1168086	1	63112389	G	A	0.119103	0.0227397	1.69017e-07	0.1295	0.0383	0.0007255	0.1218	0.0196	4.692e-10	---
85534	PI(18:0_20:3) (a)	PI	rs746735	1	63113511	A	C	0.119102	0.0227377	1.68638e-07	0.1295	0.0383	0.0007255	0.1218	0.0196	4.682e-10	+++
85535	PI(18:0_20:3) (a)	PI	rs1168089	1	63113719	C	T	0.119144	0.0227391	1.67245e-07	0.1295	0.0383	0.0007255	0.1218	0.0196	4.642e-10	---
85536	PI(18:0_20:3) (a)	PI	rs10889353	1	63118196	C	A	-0.120505	0.0227195	1.1796e-07	-0.1257	0.0383	0.001039	-0.1219	0.0195	4.516e-10	+++
85537	PI(18:0_20:3) (a)	PI	rs1168097	1	63120371	T	C	0.119085	0.0227367	1.69124e-07	0.1294	0.0383	0.0007399	0.1218	0.0196	4.78e-10	+++
85538	PI(18:0_20:3) (a)	PI	rs1168098	1	63121294	A	G	0.119082	0.0227364	1.69198e-07	0.1295	0.0383	0.0007255	0.1218	0.0196	4.698e-10	+++
85539	PI(18:0_20:3) (a)	PI	rs1168099	1	63122859	A	C	0.121883	0.0227338	8.62337e-08	0.1295	0.0383	0.0007255	0.1239	0.0196	2.368e-10	+++
85540	PI(18:0_20:3) (a)	PI	rs4495740	1	63124465	G	T	-0.118832	0.0227282	1.77648e-07	-0.1257	0.0383	0.001039	-0.1206	0.0196	6.829e-10	+++
85541	PI(18:0_20:3) (a)	PI	rs1168102	1	63127705	T	C	0.119213	0.0227388	1.6449e-07	0.1295	0.0383	0.0007255	0.1219	0.0196	4.564e-10	+++
85542	PI(18:0_20:3) (a)	PI	rs1168103	1	63128081	T	C	0.119214	0.0227388	1.64476e-07	0.1295	0.0383	0.0007255	0.1219	0.0196	4.564e-10	+++
85543	PI(18:0_20:3) (a)	PI	rs1168104	1	63128325	G	A	0.119027	0.0227376	1.7165e-07	0.1295	0.0383	0.0007174	0.1218	0.0195	4.716e-10	---
85544	PI(18:0_20:3) (a)	PI	rs10889354	1	63129082	C	T	-0.120506	0.0227196	1.17954e-07	-0.1257	0.0383	0.001039	-0.1219	0.0195	4.516e-10	+++
85545	PI(18:0_20:3) (a)	PI	rs11208001	1	63130431	T	C	-0.119603	0.0227326	1.48783e-07	-0.1295	0.0383	0.0007255	-0.1222	0.0196	4.122e-10	---
85546	PI(18:0_20:3) (a)	PI	rs2479464	1	63130991	A	G	0.119077	0.0227363	1.69362e-07	0.1295	0.0383	0.0007255	0.1218	0.0196	4.702e-10	+++
85547	PI(18:0_20:3) (a)	PI	rs4587594	1	63133930	A	G	-0.120505	0.0227195	1.1796e-07	-0.1251	0.0384	0.001134	-0.1217	0.0196	4.898e-10	---
85548	PI(18:0_20:3) (a)	PI	rs1168124	1	63139730	T	C	0.121833	0.0228347	9.94214e-08	0.128	0.0384	0.0008603	0.1234	0.0196	3.191e-10	+++
85549	PI(18:0_20:3) (a)	PI	rs11208004	1	63145439	A	G	-0.123736	0.0228365	6.29229e-08	-0.1263	0.0387	0.001084	-0.1244	0.0197	2.498e-10	---
85550	PI(18:0_20:3) (a)	PI	rs7531579	1	63147040	C	A	-0.123734	0.0228359	6.291e-08	-0.1273	0.0386	0.0009775	-0.1247	0.0197	2.267e-10	+++
85551	PI(18:0_20:3) (a)	PI	rs10889356	1	63155349	A	G	-0.114221	0.0228146	5.73104e-07	-0.1186	0.039	0.002369	-0.1153	0.0197	4.737e-09	---
85552	PI(18:0_20:3) (a)	PI	rs1168114	1	63156043	G	A	0.110104	0.0227374	1.31945e-06	0.1173	0.0388	0.002522	0.1119	0.0196	1.163e-08	---
85553	PI(18:0_20:3) (a)	PI	rs1168113	1	63156098	C	T	0.106449	0.0227099	2.83816e-06	0.1214	0.0387	0.001711	0.1103	0.0196	1.802e-08	---
85554	PI(18:0_20:3) (a)	PI	rs10889357	1	63160282	T	C	-0.115094	0.0228002	4.62245e-07	-0.1129	0.0389	0.003687	-0.1145	0.0197	5.769e-09	---
85555	PI(18:0_20:3) (a)	PI	rs1168107	1	63161173	T	A	0.11036	0.0227754	1.30047e-06	0.1208	0.0387	0.001814	0.113	0.0196	8.514e-09	---
85556	PI(18:0_20:3) (a)	PI	rs12136083	1	63163073	C	T	-0.114959	0.0227952	4.74046e-07	-0.1129	0.0389	0.003687	-0.1144	0.0197	5.915e-09	+++
85557	PI(18:0_20:3) (a)	PI	rs6682423	1	63171063	T	C	0.10695	0.0226579	2.41843e-06	0.1151	0.0386	0.002839	0.109	0.0195	2.382e-08	+++
85558	PI(18:0_20:3) (a)	PI	rs6666816	1	63171199	T	C	0.106949	0.0226578	2.41889e-06	0.1151	0.0386	0.002839	0.109	0.0195	2.382e-08	+++
85559	PI(18:0_20:3) (a)	PI	rs880694	1	63173284	T	C	0.106942	0.0226473	2.39665e-06	0.1171	0.0386	0.002385	0.1096	0.0195	2.023e-08	+++
85560	PI(18:0_20:3) (a)	PI	rs10889360	1	63173918	T	C	-0.115006	0.0227686	4.54851e-07	-0.1129	0.0389	0.003687	-0.1145	0.0196	5.675e-09	---
85561	PI(18:0_20:3) (a)	PI	rs11208007	1	63176083	T	A	-0.115064	0.0227785	4.54098e-07	-0.1129	0.0389	0.003687	-0.1145	0.0197	5.665e-09	+++
85562	PI(18:0_20:3) (a)	PI	rs4409689	1	63177365	T	C	0.106991	0.0226569	2.39526e-06	0.1151	0.0386	0.002839	0.1091	0.0195	2.358e-08	+++
85563	PI(18:0_20:3) (a)	PI	rs7518497	1	63177696	C	A	-0.115059	0.0227785	4.54673e-07	-0.1117	0.0389	0.004068	-0.1142	0.0197	6.227e-09	+++
85564	PI(18:0_20:3) (a)	PI	rs9787151	1	63179138	T	C	0.106942	0.0226473	2.39665e-06	0.1139	0.0386	0.003143	0.1087	0.0195	2.585e-08	+++
85565	PI(18:0_20:3) (a)	PI	rs9787156	1	63179212	A	G	0.106756	0.0226537	2.5109e-06	0.1139	0.0386	0.003143	0.1086	0.0195	2.709e-08	+++
85566	PI(18:0_20:3) (a)	PI	rs6686331	1	63182135	T	C	0.106877	0.0226803	2.5134e-06	0.1136	0.0387	0.003308	0.1086	0.0196	2.842e-08	+++
85567	PI(18:0_20:3) (a)	PI	rs61760483	4	47655883	A	C	-0.826756	0.19623	2.57271e-05	-1.5936	0.4051	8.354e-05	-0.9725	0.1766	3.654e-08	-?-
85568	PI(18:0_20:3) (a)	PI	rs56188017	11	61322832	C	G	-0.157089	0.0291095	7.12505e-08	-0.2312	0.0569	4.89e-05	-0.1724	0.0259	2.862e-11	-?-
85569	PI(18:0_20:3) (a)	PI	rs11230741	11	61351107	A	G	-0.157739	0.0287001	4.09551e-08	-0.2202	0.0558	7.914e-05	-0.1708	0.0255	2.19e-11	-?-
85570	PI(18:0_20:3) (a)	PI	rs198739	11	61372069	G	C	0.121521	0.0267884	5.98634e-06	0.2153	0.0532	5.175e-05	0.1405	0.0239	4.301e-09	-?-
85571	PI(18:0_20:3) (a)	PI	rs198745	11	61376680	T	C	0.122997	0.0268654	4.99102e-06	0.1528	0.0425	0.0003261	0.1315	0.0227	7.042e-09	+++
85572	PI(18:0_20:3) (a)	PI	rs198746	11	61376970	G	A	0.123271	0.0268021	4.51771e-06	0.1544	0.0424	0.0002723	0.1322	0.0227	5.454e-09	---
85573	PI(18:0_20:3) (a)	PI	rs374377	11	61377084	A	G	0.124872	0.0268267	3.45849e-06	0.159	0.0424	0.0001755	0.1346	0.0227	2.855e-09	+++
85574	PI(18:0_20:3) (a)	PI	rs2429862	11	61379646	T	C	0.103947	0.0247711	2.8206e-05	0.1423	0.0387	0.0002335	0.1151	0.0209	3.422e-08	+++
85575	PI(18:0_20:3) (a)	PI	rs2453710	11	61406542	G	A	-0.0990141	0.0221879	8.25267e-06	-0.0695	0.0356	0.05071	-0.0907	0.0188	1.433e-06	+++
85576	PI(18:0_20:3) (a)	PI	rs1692113	11	61410358	A	G	-0.0984736	0.0221661	9.05462e-06	-0.0735	0.0357	0.03955	-0.0915	0.0188	1.174e-06	---
85577	PI(18:0_20:3) (a)	PI	rs1692112	11	61410966	G	A	-0.0984797	0.0221778	9.14132e-06	-0.0716	0.0357	0.04492	-0.091	0.0188	1.364e-06	+++
85578	PI(18:0_20:3) (a)	PI	rs2453713	11	61414010	A	C	-0.124753	0.0222295	2.10139e-08	-0.1072	0.0356	0.002596	-0.1198	0.0189	2.078e-10	---
85579	PI(18:0_20:3) (a)	PI	rs61898508	11	61414869	T	C	-0.118023	0.0228621	2.55444e-07	-0.0687	0.0369	0.06232	-0.1043	0.0194	7.89e-08	---
85580	PI(18:0_20:3) (a)	PI	rs1692120	11	61417472	A	G	-0.12321	0.0222007	2.9993e-08	-0.1068	0.0353	0.002509	-0.1186	0.0188	2.843e-10	---
85581	PI(18:0_20:3) (a)	PI	rs7949187	11	61418046	C	G	-0.116011	0.0228113	3.83369e-07	-0.0659	0.0367	0.07253	-0.1021	0.0194	1.383e-07	---
85582	PI(18:0_20:3) (a)	PI	rs76376981	11	61418816	C	G	0.230939	0.0583427	7.8139e-05	0.5114	0.1008	3.944e-07	0.3013	0.0505	2.432e-09	+++
85583	PI(18:0_20:3) (a)	PI	rs28843755	11	61422952	A	G	-0.116	0.022806	3.81801e-07	-0.067	0.0367	0.06788	-0.1024	0.0194	1.263e-07	---
85584	PI(18:0_20:3) (a)	PI	rs11230764	11	61423763	G	A	-0.11582	0.0228021	3.96034e-07	-0.067	0.0367	0.06788	-0.1022	0.0194	1.304e-07	+++
85585	PI(18:0_20:3) (a)	PI	rs61898510	11	61425464	C	T	-0.115754	0.022795	3.98707e-07	-0.067	0.0367	0.06812	-0.1022	0.0194	1.318e-07	+++
85586	PI(18:0_20:3) (a)	PI	rs11230766	11	61426582	T	A	-0.114176	0.022792	5.68543e-07	-0.0682	0.0366	0.06285	-0.1013	0.0194	1.639e-07	+++
85587	PI(18:0_20:3) (a)	PI	rs11230767	11	61426932	A	G	-0.114043	0.022787	5.82462e-07	-0.0626	0.0366	0.08696	-0.0997	0.0193	2.563e-07	---
85588	PI(18:0_20:3) (a)	PI	rs10897172	11	61427469	A	G	-0.11416	0.0227945	5.7216e-07	-0.0682	0.0366	0.06285	-0.1013	0.0194	1.649e-07	---
85589	PI(18:0_20:3) (a)	PI	rs1692122	11	61430988	A	C	0.120559	0.0222322	6.12699e-08	0.1073	0.0356	0.002593	0.1168	0.0189	5.823e-10	+++
85590	PI(18:0_20:3) (a)	PI	rs11230773	11	61432824	A	G	-0.113939	0.022843	6.35325e-07	-0.0645	0.037	0.08121	-0.1003	0.0194	2.472e-07	---
85591	PI(18:0_20:3) (a)	PI	rs10792317	11	61433285	T	C	0.119562	0.0222407	7.9459e-08	0.1063	0.0357	0.002918	0.1158	0.0189	8.432e-10	+++
85592	PI(18:0_20:3) (a)	PI	rs61898513	11	61439097	A	G	0.117096	0.0247183	2.43477e-06	0.1473	0.042	0.0004518	0.1249	0.0213	4.578e-09	+++
85593	PI(18:0_20:3) (a)	PI	rs1791785	11	61442813	T	C	0.119133	0.0246551	1.5248e-06	0.1424	0.0417	0.0006353	0.1252	0.0212	3.679e-09	+++
85594	PI(18:0_20:3) (a)	PI	rs198457	11	61471678	T	C	-0.184553	0.0280834	5.89909e-11	-0.1993	0.0447	8.393e-06	-0.1887	0.0238	2.116e-15	---
85595	PI(18:0_20:3) (a)	PI	rs3018177	11	61481234	A	G	0.118439	0.025136	2.68429e-06	0.1264	0.0421	0.002703	0.1205	0.0216	2.359e-08	+++
85596	PI(18:0_20:3) (a)	PI	rs2107617	11	61481639	C	G	0.116827	0.0218458	9.55074e-08	0.1273	0.0367	0.0005328	0.1196	0.0188	1.93e-10	+++
85597	PI(18:0_20:3) (a)	PI	rs10897173	11	61481867	T	C	0.122159	0.0254741	1.77909e-06	0.1356	0.0432	0.001709	0.1256	0.0219	1.041e-08	+++
85598	PI(18:0_20:3) (a)	PI	rs198433	11	61484576	G	A	0.124354	0.0225283	3.71194e-08	0.082	0.0374	0.0284	0.1131	0.0193	4.643e-09	---
85599	PI(18:0_20:3) (a)	PI	rs198432	11	61484981	A	C	0.114309	0.0246562	3.88066e-06	0.1272	0.041	0.001898	0.1177	0.0211	2.493e-08	+++
85600	PI(18:0_20:3) (a)	PI	rs57295447	11	61485769	A	G	0.114351	0.0246639	3.8756e-06	0.1308	0.041	0.001435	0.1187	0.0211	1.957e-08	+++
85601	PI(18:0_20:3) (a)	PI	rs198431	11	61485967	G	C	0.114327	0.0246656	3.89969e-06	0.1308	0.041	0.001435	0.1187	0.0211	1.969e-08	---
85602	PI(18:0_20:3) (a)	PI	rs198430	11	61487690	A	G	0.128645	0.0249752	2.91696e-07	0.1425	0.0419	0.0006662	0.1323	0.0215	6.959e-10	+++
85603	PI(18:0_20:3) (a)	PI	rs81658	11	61487944	A	G	0.128564	0.0249876	3.00795e-07	0.1393	0.0418	0.000874	0.1314	0.0215	9.137e-10	+++
85604	PI(18:0_20:3) (a)	PI	rs198429	11	61488841	A	G	0.130234	0.0249725	2.08339e-07	0.1415	0.0418	0.0007191	0.1332	0.0214	5.248e-10	+++
85605	PI(18:0_20:3) (a)	PI	rs198428	11	61489705	T	A	0.121996	0.0224673	6.10568e-08	0.0843	0.0372	0.02345	0.1119	0.0192	5.898e-09	---
85606	PI(18:0_20:3) (a)	PI	rs198427	11	61489933	A	G	0.128603	0.0249799	2.95609e-07	0.1393	0.0418	0.000874	0.1314	0.0214	8.985e-10	+++
85607	PI(18:0_20:3) (a)	PI	rs198426	11	61490486	T	C	-0.137552	0.0230254	2.53521e-09	-0.1042	0.0382	0.006336	-0.1287	0.0197	6.778e-11	---
85608	PI(18:0_20:3) (a)	PI	rs198425	11	61491431	T	A	0.127091	0.0249597	3.97761e-07	0.1401	0.0418	0.0008019	0.1305	0.0214	1.127e-09	---
85609	PI(18:0_20:3) (a)	PI	rs198418	11	61496272	C	A	0.129778	0.0249883	2.3229e-07	0.1434	0.0419	0.0006255	0.1333	0.0215	5.218e-10	---
85610	PI(18:0_20:3) (a)	PI	rs198417	11	61496657	T	C	0.128843	0.024997	2.8583e-07	0.136	0.0418	0.001139	0.1307	0.0215	1.104e-09	+++
85611	PI(18:0_20:3) (a)	PI	rs198416	11	61496682	G	A	0.129827	0.0249954	2.31588e-07	0.1369	0.0418	0.001057	0.1317	0.0215	8.33e-10	---
85612	PI(18:0_20:3) (a)	PI	rs198449	11	61498197	A	G	0.123244	0.0224739	4.51121e-08	0.0821	0.0372	0.02743	0.1123	0.0192	5.393e-09	+++
85613	PI(18:0_20:3) (a)	PI	rs198446	11	61503381	A	G	0.129402	0.0259478	6.6867e-07	0.1748	0.043	4.731e-05	0.1415	0.0222	1.862e-10	+++
85614	PI(18:0_20:3) (a)	PI	rs438274	11	61504182	A	G	-0.138884	0.0233155	2.79333e-09	-0.1283	0.0383	0.0008004	-0.136	0.0199	8.414e-12	---
85615	PI(18:0_20:3) (a)	PI	rs420957	11	61504183	T	G	-0.138694	0.0233204	2.95761e-09	-0.1283	0.0383	0.0008004	-0.1359	0.0199	8.899e-12	---
85616	PI(18:0_20:3) (a)	PI	rs198441	11	61508379	G	A	-0.144023	0.0231794	5.7271e-10	-0.1228	0.0382	0.001306	-0.1383	0.0198	2.961e-12	+++
85617	PI(18:0_20:3) (a)	PI	rs198440	11	61508522	G	A	0.14205	0.0238587	2.94819e-09	0.1503	0.0393	0.0001333	0.1443	0.0204	1.529e-12	---
85618	PI(18:0_20:3) (a)	PI	rs198439	11	61509589	C	G	0.14515	0.0229347	2.76478e-10	0.1127	0.038	0.002985	0.1365	0.0196	3.591e-12	+++
85619	PI(18:0_20:3) (a)	PI	rs61896068	11	61513400	A	G	0.140916	0.0249221	1.75195e-08	0.1376	0.042	0.001063	0.14	0.0214	6.445e-11	+++
85620	PI(18:0_20:3) (a)	PI	rs198424	11	61513725	G	A	-0.136373	0.0230931	3.81623e-09	-0.126	0.0378	0.0008726	-0.1335	0.0197	1.246e-11	+++
85621	PI(18:0_20:3) (a)	PI	rs198423	11	61514670	C	G	0.128935	0.023294	3.44596e-08	0.1504	0.0382	8.092e-05	0.1348	0.0199	1.218e-11	+++
85622	PI(18:0_20:3) (a)	PI	rs198421	11	61518237	A	G	-0.208081	0.0266649	8.02202e-15	-0.2208	0.0428	2.532e-07	-0.2116	0.0226	8.823e-21	---
85623	PI(18:0_20:3) (a)	PI	rs198419	11	61519542	C	T	-0.137596	0.0230236	2.48435e-09	-0.1226	0.0376	0.001132	-0.1335	0.0196	1.069e-11	+++
85624	PI(18:0_20:3) (a)	PI	rs2956395	11	61519986	G	C	-0.138377	0.0229741	1.87001e-09	-0.1178	0.0376	0.001746	-0.1328	0.0196	1.27e-11	+++
85625	PI(18:0_20:3) (a)	PI	rs569258	11	61520668	C	T	-0.139538	0.0229428	1.29729e-09	-0.1164	0.0376	0.001944	-0.1333	0.0196	1.006e-11	+++
85626	PI(18:0_20:3) (a)	PI	rs198465	11	61521318	A	G	-0.142566	0.0216865	5.42173e-11	-0.1779	0.0359	7.299e-07	-0.152	0.0186	2.658e-16	---
85627	PI(18:0_20:3) (a)	PI	rs520987	11	61521446	A	C	-0.143848	0.0216859	3.6427e-11	-0.1787	0.0359	6.648e-07	-0.1531	0.0186	1.613e-16	---
85628	PI(18:0_20:3) (a)	PI	rs198464	11	61521621	A	G	-0.142168	0.0216811	6.05719e-11	-0.1755	0.0359	1.017e-06	-0.1511	0.0186	3.948e-16	---
85629	PI(18:0_20:3) (a)	PI	rs198462	11	61524119	A	G	-0.142271	0.0216111	5.11482e-11	-0.1833	0.0358	3.155e-07	-0.1532	0.0185	1.25e-16	---
85630	PI(18:0_20:3) (a)	PI	rs198461	11	61524366	C	A	-0.14258	0.0216504	5.02766e-11	-0.1751	0.036	1.129e-06	-0.1512	0.0186	3.565e-16	+++
85631	PI(18:0_20:3) (a)	PI	rs198460	11	61524974	A	G	-0.142765	0.0216756	5.00876e-11	-0.1817	0.0362	5.057e-07	-0.153	0.0186	1.836e-16	---
85632	PI(18:0_20:3) (a)	PI	rs198459	11	61525020	A	G	-0.210693	0.0266582	3.66358e-15	-0.2118	0.0427	7.012e-07	-0.211	0.0226	1.044e-20	---
85633	PI(18:0_20:3) (a)	PI	rs198476	11	61525730	A	G	-0.144525	0.021718	3.17092e-11	-0.1886	0.0363	2.022e-07	-0.1561	0.0186	5.333e-17	---
85634	PI(18:0_20:3) (a)	PI	rs198475	11	61526071	C	T	-0.147107	0.02546	8.62102e-09	-0.2092	0.0409	3.177e-07	-0.1644	0.0216	2.811e-14	+++
85635	PI(18:0_20:3) (a)	PI	rs198473	11	61526556	A	G	-0.150415	0.02555	4.54197e-09	-0.2145	0.0412	1.97e-07	-0.1682	0.0217	9.606e-15	---
85636	PI(18:0_20:3) (a)	PI	rs198472	11	61527266	A	G	-0.148875	0.0255783	6.71964e-09	-0.2187	0.0415	1.358e-07	-0.1681	0.0218	1.159e-14	---
85637	PI(18:0_20:3) (a)	PI	rs695186	11	61527927	T	C	0.164728	0.025465	1.20753e-10	0.228	0.0414	3.677e-08	0.1821	0.0217	4.686e-17	+++
85638	PI(18:0_20:3) (a)	PI	rs198471	11	61528101	C	T	-0.150606	0.0256745	5.12948e-09	-0.2241	0.0416	7.016e-08	-0.1709	0.0218	5.131e-15	+++
85639	PI(18:0_20:3) (a)	PI	rs198470	11	61528306	A	C	-0.156449	0.0230483	1.31883e-11	-0.164	0.0476	0.0005746	-0.1579	0.0207	2.742e-14	-?-
85640	PI(18:0_20:3) (a)	PI	rs400075	11	61528814	T	C	0.153846	0.0257662	2.73269e-09	0.2182	0.0421	2.189e-07	0.1714	0.022	6.288e-15	+++
85641	PI(18:0_20:3) (a)	PI	rs11230796	11	61529267	G	T	0.172818	0.0263386	6.34387e-11	0.2883	0.0548	1.416e-07	0.1945	0.0237	2.527e-16	-?-
85642	PI(18:0_20:3) (a)	PI	rs10792318	11	61531443	G	A	0.209569	0.0264319	2.80208e-15	0.3924	0.0558	2.041e-12	0.2431	0.0239	2.549e-24	-?-
85643	PI(18:0_20:3) (a)	PI	rs55903902	11	61531991	G	A	0.219434	0.0265644	1.91533e-16	0.4046	0.0562	6.039e-13	0.2533	0.024	5.364e-26	-?-
85644	PI(18:0_20:3) (a)	PI	rs4963418	11	61533797	T	A	-0.140071	0.0222932	3.6279e-10	-0.1726	0.0468	0.000227	-0.1461	0.0201	3.933e-13	+?+
85645	PI(18:0_20:3) (a)	PI	rs198467	11	61533908	C	T	-0.140022	0.0222864	3.63399e-10	-0.1726	0.0468	0.000227	-0.146	0.0201	3.942e-13	+?+
85646	PI(18:0_20:3) (a)	PI	rs547589	11	61534872	C	A	0.132859	0.0222713	2.60048e-09	0.158	0.0471	0.0007873	0.1375	0.0201	8.595e-12	-?-
85647	PI(18:0_20:3) (a)	PI	rs198466	11	61535146	C	A	-0.140675	0.022211	2.61549e-10	-0.1751	0.0468	0.0001851	-0.147	0.0201	2.397e-13	+?+
85648	PI(18:0_20:3) (a)	PI	rs650436	11	61536430	T	C	-0.146005	0.0221157	4.52516e-11	-0.1199	0.0358	0.0008061	-0.1388	0.0188	1.614e-13	---
85649	PI(18:0_20:3) (a)	PI	rs579383	11	61536583	A	G	0.14878	0.0220945	1.8566e-11	0.1161	0.0357	0.001138	0.1397	0.0188	1.021e-13	+++
85650	PI(18:0_20:3) (a)	PI	rs2269928	11	61537529	G	T	0.255977	0.0270201	4.35994e-21	0.4299	0.0563	2.262e-14	0.2885	0.0244	2.31e-32	-?-
85651	PI(18:0_20:3) (a)	PI	rs149804	11	61538606	G	A	-0.175897	0.0226037	8.9708e-15	-0.2351	0.0475	7.468e-07	-0.1868	0.0204	5.53e-20	+?+
85652	PI(18:0_20:3) (a)	PI	rs149803	11	61539020	G	C	-0.229382	0.0251868	1.35407e-19	-0.2708	0.0513	1.313e-07	-0.2374	0.0226	8.581e-26	+?+
85653	PI(18:0_20:3) (a)	PI	rs174528	11	61543499	C	T	0.405345	0.0219675	5.06224e-73	0.6033	0.0335	2.182e-72	0.4648	0.0184	3.57e-141	---
85654	PI(18:0_20:3) (a)	PI	rs174529	11	61543961	C	T	0.403468	0.0219818	2.50828e-72	0.5983	0.0338	3.582e-70	0.4614	0.0184	2.09e-138	---
85655	PI(18:0_20:3) (a)	PI	rs174530	11	61546592	G	A	0.405396	0.0219301	2.66482e-73	0.6077	0.0336	4.187e-73	0.4658	0.0184	6.18e-142	---
85656	PI(18:0_20:3) (a)	PI	rs7943728	11	61547068	A	G	0.415793	0.027824	2.80381e-49	0.5485	0.0451	5.127e-34	0.4524	0.0237	2.427e-81	+++
85657	PI(18:0_20:3) (a)	PI	rs108499	11	61547237	T	C	0.393716	0.0223166	3.17103e-67	0.5978	0.0349	1.339e-65	0.4528	0.0188	4.51e-128	+++
85658	PI(18:0_20:3) (a)	PI	rs509360	11	61548559	G	A	0.201067	0.023282	8.2078e-18	0.3838	0.0369	2.46e-25	0.2531	0.0197	8.204e-38	---
85659	PI(18:0_20:3) (a)	PI	rs174532	11	61548874	A	G	-0.236457	0.0232534	5.36084e-24	-0.2576	0.0381	1.382e-11	-0.2422	0.0199	3.058e-34	---
85660	PI(18:0_20:3) (a)	PI	rs174533	11	61549025	A	G	0.437681	0.0219087	7.44343e-85	0.6243	0.0339	6.396e-76	0.4928	0.0184	4.27e-158	+++
85661	PI(18:0_20:3) (a)	PI	rs174534	11	61549458	G	A	0.38097	0.022093	2.28183e-64	0.5773	0.0347	5.418e-62	0.4375	0.0186	8.96e-122	---
85662	PI(18:0_20:3) (a)	PI	rs174535	11	61551356	C	T	0.432992	0.0218813	2.35819e-83	0.6255	0.0337	6.541e-77	0.4901	0.0184	4.1e-157	---
85663	PI(18:0_20:3) (a)	PI	rs174536	11	61551927	C	A	0.434229	0.0219058	1.26943e-83	0.6296	0.0337	5.255e-78	0.4923	0.0184	2.39e-158	---
85664	PI(18:0_20:3) (a)	PI	rs174537	11	61552680	T	G	0.438401	0.0219024	3.54082e-85	0.6315	0.0337	2.395e-78	0.4957	0.0184	1.71e-160	+++
85665	PI(18:0_20:3) (a)	PI	rs61896141	11	61556039	C	A	0.428232	0.0277334	1.95559e-52	0.555	0.0449	3.595e-35	0.4633	0.0236	6.897e-86	---
85666	PI(18:0_20:3) (a)	PI	rs117110139	11	61557422	A	G	0.403416	0.0622212	9.82128e-11	0.5187	0.1004	2.367e-07	0.4354	0.0529	1.818e-16	+++
85667	PI(18:0_20:3) (a)	PI	rs102275	11	61557803	C	T	0.439002	0.0217954	3.54202e-86	0.6299	0.0337	8.965e-78	0.4952	0.0183	3.97e-161	---
85668	PI(18:0_20:3) (a)	PI	rs102274	11	61557826	C	T	0.438783	0.0219007	2.56383e-85	0.6319	0.0338	3.795e-78	0.496	0.0184	1.8e-160	---
85669	PI(18:0_20:3) (a)	PI	rs7102974	11	61560035	T	C	0.347361	0.0869442	6.58654e-05	0.6205	0.1325	2.824e-06	0.4296	0.0727	3.428e-09	+++
85670	PI(18:0_20:3) (a)	PI	rs174538	11	61560081	A	G	0.421271	0.0223484	3.38382e-76	0.6255	0.035	2.417e-71	0.4804	0.0188	2.09e-143	+++
85671	PI(18:0_20:3) (a)	PI	rs412334	11	61560261	T	C	-0.190838	0.029628	1.29507e-10	-0.2521	0.0483	1.75e-07	-0.2076	0.0252	1.993e-16	---
85672	PI(18:0_20:3) (a)	PI	rs4246215	11	61564299	T	G	0.42529	0.021764	1.7023e-81	0.6003	0.0338	2.221e-70	0.4765	0.0183	2.35e-149	+++
85673	PI(18:0_20:3) (a)	PI	rs174541	11	61565908	C	T	0.424649	0.0217653	2.95006e-81	0.5975	0.0338	9.551e-70	0.4752	0.0183	1.45e-148	---
85674	PI(18:0_20:3) (a)	PI	rs193250731	11	61567670	G	T	0.403275	0.0624936	1.19946e-10	0.5109	0.1018	5.252e-07	0.4327	0.0533	4.51e-16	---
85675	PI(18:0_20:3) (a)	PI	rs174544	11	61567753	A	C	0.451637	0.0225665	4.54688e-85	0.6411	0.0352	4.322e-74	0.5068	0.019	8.93e-157	+++
85676	PI(18:0_20:3) (a)	PI	rs174545	11	61569306	G	C	0.439014	0.0219041	2.22706e-85	0.6335	0.0337	7.862e-79	0.4968	0.0184	3.93e-161	---
85677	PI(18:0_20:3) (a)	PI	rs174546	11	61569830	T	C	0.439016	0.021904	2.22184e-85	0.6335	0.0337	7.862e-79	0.4968	0.0184	3.92e-161	+++
85678	PI(18:0_20:3) (a)	PI	rs174547	11	61570783	C	T	0.439082	0.0219043	2.11346e-85	0.6335	0.0337	7.862e-79	0.4968	0.0184	3.68e-161	---
85679	PI(18:0_20:3) (a)	PI	rs174548	11	61571348	G	C	0.45267	0.0224886	5.33499e-86	0.6332	0.0351	1.17e-72	0.5052	0.0189	9.65e-157	---
85680	PI(18:0_20:3) (a)	PI	rs174549	11	61571382	A	G	0.451637	0.0225738	5.04909e-85	0.6411	0.0352	3.524e-74	0.5069	0.019	8.37e-157	+++
85681	PI(18:0_20:3) (a)	PI	rs174550	11	61571478	C	T	0.439168	0.0219047	1.98198e-85	0.6335	0.0337	7.862e-79	0.4969	0.0184	3.39e-161	---
85682	PI(18:0_20:3) (a)	PI	rs4564341	11	61573540	T	C	0.332108	0.0397566	8.93585e-17	0.4928	0.0655	5.252e-14	0.3754	0.034	2.291e-28	+++
85683	PI(18:0_20:3) (a)	PI	rs174551	11	61573684	T	C	-	-	-	-0.6335	0.0337	7.862e-79	-0.6335	0.0337	7.862e-79	?--
85684	PI(18:0_20:3) (a)	PI	rs174553	11	61575158	G	A	0.439394	0.0219022	1.58399e-85	0.6335	0.0337	7.862e-79	0.497	0.0184	2.56e-161	---
85685	PI(18:0_20:3) (a)	PI	rs174554	11	61579463	G	A	0.439816	0.0218897	9.11174e-86	0.6319	0.0337	2.526e-78	0.4968	0.0184	3.46e-161	---
85686	PI(18:0_20:3) (a)	PI	rs174555	11	61579760	C	T	0.451924	0.0225708	3.90118e-85	0.6419	0.0352	2.373e-74	0.5073	0.019	4.38e-157	---
85687	PI(18:0_20:3) (a)	PI	rs174556	11	61580635	T	C	0.451401	0.022563	5.32898e-85	0.6413	0.0353	8.533e-74	0.5065	0.019	2.06e-156	+++
85688	PI(18:0_20:3) (a)	PI	rs174557	11	61581368	A	G	-	-	-	-0.64	0.0353	2.12e-73	-0.64	0.0353	2.12e-73	?--
85689	PI(18:0_20:3) (a)	PI	rs7394579	11	61581450	G	A	0.247239	0.245617	0.313956	0.6203	0.0375	2.171e-61	0.6118	0.0371	4.048e-61	---
85690	PI(18:0_20:3) (a)	PI	rs174559	11	61581656	A	G	0.437905	0.0231549	1.27174e-76	0.634	0.0369	3.046e-66	0.4934	0.0196	1.14e-139	+++
85691	PI(18:0_20:3) (a)	PI	rs174560	11	61581764	C	T	0.453062	0.0224867	3.84535e-86	0.6328	0.0352	4.637e-72	0.505	0.019	2.28e-156	---
85692	PI(18:0_20:3) (a)	PI	rs174561	11	61582708	C	T	0.452104	0.022574	3.56373e-85	0.638	0.0353	3.806e-73	0.5061	0.019	3.92e-156	---
85693	PI(18:0_20:3) (a)	PI	rs174562	11	61585144	G	A	0.439767	0.0219007	1.14368e-85	0.6205	0.034	2.651e-74	0.4927	0.0184	1.08e-157	---
85694	PI(18:0_20:3) (a)	PI	rs61897792	11	61586886	T	C	-0.209265	0.0373527	2.30303e-08	-0.2025	0.0838	0.01567	-0.2081	0.0341	1.054e-09	-?-
85695	PI(18:0_20:3) (a)	PI	rs174564	11	61588305	G	A	0.441607	0.0218646	1.35639e-86	0.6188	0.0338	9.469e-75	0.4938	0.0184	2.69e-159	---
85696	PI(18:0_20:3) (a)	PI	rs28456	11	61589481	G	A	0.45298	0.0224995	5.19688e-86	0.6238	0.0353	5.869e-70	0.5024	0.019	1.57e-154	---
85697	PI(18:0_20:3) (a)	PI	rs174565	11	61591636	G	C	0.248677	0.0316447	4.9472e-15	0.4774	0.0524	8.536e-20	0.3098	0.0271	2.846e-30	---
85698	PI(18:0_20:3) (a)	PI	rs174566	11	61592362	G	A	0.440721	0.021818	1.2594e-86	0.6201	0.0338	3.662e-75	0.4935	0.0183	1.29e-159	---
85699	PI(18:0_20:3) (a)	PI	rs174567	11	61593005	G	A	0.440906	0.0218187	1.08048e-86	0.6198	0.0338	3.46e-75	0.4936	0.0183	9.96e-160	---
85700	PI(18:0_20:3) (a)	PI	rs174568	11	61593816	T	C	0.438896	0.0218826	1.81616e-85	0.6237	0.0338	4.444e-76	0.4935	0.0184	5.11e-159	+++
85701	PI(18:0_20:3) (a)	PI	rs968567	11	61595564	T	C	0.431612	0.0275897	9.79096e-54	0.5536	0.0447	3.578e-35	0.4652	0.0235	2.39e-87	+++
85702	PI(18:0_20:3) (a)	PI	rs99780	11	61596633	T	C	0.439402	0.0218135	3.51653e-86	0.6203	0.0339	7.806e-75	0.4924	0.0183	9.82e-159	+++
85703	PI(18:0_20:3) (a)	PI	rs174570	11	61597212	T	C	0.247518	0.0315955	5.99471e-15	0.4719	0.0524	2.136e-19	0.3073	0.0271	6.667e-30	+++
85704	PI(18:0_20:3) (a)	PI	rs1535	11	61597972	G	A	0.439423	0.0218881	1.11696e-85	0.6217	0.0338	9.734e-76	0.4934	0.0184	5.77e-159	---
85705	PI(18:0_20:3) (a)	PI	rs174572	11	61598288	T	C	0.397972	0.0242615	1.03299e-58	0.547	0.0379	2.722e-47	0.4413	0.0204	1.65e-103	+++
85706	PI(18:0_20:3) (a)	PI	rs61897793	11	61599347	A	G	0.434951	0.0276187	1.96953e-54	0.5477	0.045	4.892e-34	0.4658	0.0235	4.111e-87	+++
85707	PI(18:0_20:3) (a)	PI	rs174573	11	61600327	A	G	0.397048	0.0242669	1.96562e-58	0.5448	0.0379	6.569e-47	0.44	0.0204	7.16e-103	+++
85708	PI(18:0_20:3) (a)	PI	rs174574	11	61600342	C	A	-0.438688	0.0218725	1.59911e-85	-0.622	0.0337	4.807e-76	-0.493	0.0183	4.86e-159	+++
85709	PI(18:0_20:3) (a)	PI	rs2524296	11	61601378	T	C	0.304224	0.0388567	6.15411e-15	0.476	0.0639	9.37e-14	0.3506	0.0332	4.558e-26	+++
85710	PI(18:0_20:3) (a)	PI	rs2845574	11	61601872	T	C	0.305206	0.03888	5.23063e-15	0.4743	0.0638	1.04e-13	0.351	0.0332	3.977e-26	+++
85711	PI(18:0_20:3) (a)	PI	rs2845573	11	61601908	G	A	0.303721	0.0388464	6.69986e-15	0.4743	0.0638	1.04e-13	0.3499	0.0332	5.344e-26	---
85712	PI(18:0_20:3) (a)	PI	rs174575	11	61602003	G	C	0.396908	0.0241595	7.25834e-59	0.5469	0.0378	2.176e-47	0.4404	0.0204	9.56e-104	---
85713	PI(18:0_20:3) (a)	PI	rs2727270	11	61603237	T	C	0.313241	0.0329879	3.78894e-21	0.4749	0.0539	1.285e-18	0.3573	0.0281	6.222e-37	+++
85714	PI(18:0_20:3) (a)	PI	rs2727271	11	61603358	T	A	0.31313	0.0329858	3.88807e-21	0.4801	0.0538	4.84e-19	0.3587	0.0281	3.037e-37	---
85715	PI(18:0_20:3) (a)	PI	rs174576	11	61603510	A	C	0.439274	0.0218675	9.63404e-86	0.6188	0.0338	5.278e-75	0.4923	0.0184	1.81e-158	+++
85716	PI(18:0_20:3) (a)	PI	rs117220229	11	61604324	A	T	0.281508	0.0580959	1.33025e-06	0.3887	0.0939	3.486e-05	0.3112	0.0494	3.008e-10	+++
85717	PI(18:0_20:3) (a)	PI	rs2524299	11	61604782	T	A	0.308049	0.0326603	6.98519e-21	0.474	0.0531	4.12e-19	0.3537	0.0278	4.871e-37	---
85718	PI(18:0_20:3) (a)	PI	rs174577	11	61604814	A	C	0.439261	0.0218392	5.74368e-86	0.6177	0.0338	9.696e-75	0.4919	0.0183	1.77e-158	+++
85719	PI(18:0_20:3) (a)	PI	rs2072113	11	61604967	T	C	0.308117	0.032967	1.53058e-20	0.4802	0.0536	3.478e-19	0.3553	0.0281	1.115e-36	+++
85720	PI(18:0_20:3) (a)	PI	rs2072114	11	61605215	G	A	0.291455	0.0321342	1.88638e-19	0.4583	0.0528	3.728e-18	0.3366	0.0274	1.396e-34	---
85721	PI(18:0_20:3) (a)	PI	rs174578	11	61605499	A	T	0.438592	0.0218238	8.01992e-86	0.6177	0.0338	9.696e-75	0.4914	0.0183	2.67e-158	+++
85722	PI(18:0_20:3) (a)	PI	rs75992720	11	61605578	G	T	0.221268	0.052429	2.5241e-05	0.3373	0.0866	9.922e-05	0.2524	0.0449	1.846e-08	---
85723	PI(18:0_20:3) (a)	PI	rs174579	11	61605613	T	C	0.383436	0.0256628	2.62603e-49	0.5483	0.0413	3.438e-40	0.4293	0.0218	2.424e-86	+++
85724	PI(18:0_20:3) (a)	PI	rs174580	11	61606642	G	A	0.437158	0.0218646	5.203e-85	0.6143	0.0339	2.016e-73	0.4892	0.0184	3.31e-156	---
85725	PI(18:0_20:3) (a)	PI	rs174581	11	61606683	A	G	0.437514	0.0218726	4.40591e-85	0.6143	0.0339	2.016e-73	0.4895	0.0184	2.65e-156	+++
85726	PI(18:0_20:3) (a)	PI	rs139957766	11	61607047	A	G	0.294215	0.0649453	6.01934e-06	0.4143	0.1203	0.0005757	0.3213	0.0572	1.89e-08	+++
85727	PI(18:0_20:3) (a)	PI	rs77020029	11	61607107	A	G	0.215205	0.0524543	4.20608e-05	0.3262	0.0864	0.0001604	0.2451	0.0448	4.611e-08	+++
85728	PI(18:0_20:3) (a)	PI	rs174582	11	61607168	G	A	0.383486	0.0257402	4.87055e-49	0.5467	0.0413	5.724e-40	0.4291	0.0218	6.773e-86	---
85729	PI(18:0_20:3) (a)	PI	rs80349011	11	61607457	A	G	0.423726	0.063298	2.40959e-11	0.5431	0.105	2.324e-07	0.4555	0.0542	4.36e-17	+++
85730	PI(18:0_20:3) (a)	PI	rs2727265	11	61609004	A	C	0.306853	0.0391418	5.71745e-15	0.4766	0.064	9.7e-14	0.353	0.0334	4.014e-26	+++
85731	PI(18:0_20:3) (a)	PI	rs174583	11	61609750	T	C	0.438847	0.0219507	6.20267e-85	0.6143	0.0338	8.635e-74	0.4909	0.0184	1.24e-156	+++
85732	PI(18:0_20:3) (a)	PI	rs174584	11	61610750	A	G	0.440437	0.0219312	1.15159e-85	0.6091	0.0339	3.08e-72	0.4902	0.0184	3.4e-156	+++
85733	PI(18:0_20:3) (a)	PI	rs75766519	11	61611033	C	T	0.216357	0.0524683	3.82523e-05	0.3311	0.0873	0.0001498	0.2468	0.045	4.081e-08	---
85734	PI(18:0_20:3) (a)	PI	rs2526680	11	61611216	T	C	0.309457	0.0391258	3.30432e-15	0.4747	0.0635	7.977e-14	0.3549	0.0333	1.706e-26	+++
85735	PI(18:0_20:3) (a)	PI	rs174585	11	61611694	A	G	0.38761	0.0258876	1.69595e-49	0.5465	0.0417	3.45e-39	0.4318	0.022	9.042e-86	+++
85736	PI(18:0_20:3) (a)	PI	rs117983270	11	61611710	C	T	0.385099	0.0646462	2.9031e-09	0.5437	0.1136	1.716e-06	0.4239	0.0562	4.577e-14	---
85737	PI(18:0_20:3) (a)	PI	rs117702910	11	61611913	G	C	0.216533	0.0525626	3.89253e-05	0.3386	0.0875	0.0001098	0.2489	0.0451	3.336e-08	---
85738	PI(18:0_20:3) (a)	PI	rs75321677	11	61612468	T	C	0.205674	0.0521869	8.32008e-05	0.3469	0.0856	5.121e-05	0.2439	0.0446	4.426e-08	+++
85739	PI(18:0_20:3) (a)	PI	rs174587	11	61612830	T	C	0.383684	0.0263827	7.92027e-47	0.545	0.0429	5.15e-37	0.428	0.0225	6.912e-81	+++
85740	PI(18:0_20:3) (a)	PI	rs93923	11	61613745	T	C	0.385527	0.02637	2.71552e-47	0.5444	0.0431	1.401e-36	0.4288	0.0225	5.041e-81	+++
85741	PI(18:0_20:3) (a)	PI	rs2845572	11	61614595	A	G	0.310931	0.0377175	2.16411e-16	0.4742	0.0611	8.224e-15	0.356	0.0321	1.348e-28	+++
85742	PI(18:0_20:3) (a)	PI	rs174589	11	61615803	G	C	0.386184	0.0264681	4.11073e-47	0.5436	0.0434	5.73e-36	0.4288	0.0226	2.711e-80	---
85743	PI(18:0_20:3) (a)	PI	rs2851682	11	61616012	G	A	0.301968	0.0374685	9.72185e-16	0.4792	0.0605	2.362e-15	0.3511	0.0319	2.994e-28	---
85744	PI(18:0_20:3) (a)	PI	rs174590	11	61616977	C	G	0.385099	0.0264244	5.24091e-47	0.5469	0.0435	2.669e-36	0.4288	0.0226	2.116e-80	+++
85745	PI(18:0_20:3) (a)	PI	rs174591	11	61617676	A	T	0.391674	0.0247653	1.00093e-54	0.5255	0.04	1.685e-39	0.4288	0.021	3.03e-92	+++
85746	PI(18:0_20:3) (a)	PI	rs2727263	11	61618012	T	C	0.324503	0.0400577	6.8823e-16	0.4698	0.0671	2.575e-12	0.3627	0.0344	5.462e-26	+++
85747	PI(18:0_20:3) (a)	PI	rs61897795	11	61618169	G	A	0.454031	0.0296966	1.86906e-51	0.5472	0.049	5.876e-29	0.4791	0.0254	2.285e-79	---
85748	PI(18:0_20:3) (a)	PI	rs174592	11	61618608	G	A	0.424974	0.0219029	3.10559e-80	0.5714	0.0446	1.183e-37	0.4535	0.0197	9.14e-118	-?-
85749	PI(18:0_20:3) (a)	PI	rs174593	11	61618831	C	T	0.372787	0.0243724	2.17578e-51	0.5026	0.0519	3.862e-22	0.3962	0.0221	4.27e-72	-?-
85750	PI(18:0_20:3) (a)	PI	rs174594	11	61619829	A	C	-0.424007	0.0219321	1.05784e-79	-0.5724	0.0446	1.239e-37	-0.4529	0.0197	4.11e-117	-?-
85751	PI(18:0_20:3) (a)	PI	rs174595	11	61619893	T	C	0.358868	0.025844	6.38943e-43	0.4927	0.0433	5.174e-30	0.394	0.0222	1.524e-70	+++
85752	PI(18:0_20:3) (a)	PI	rs174596	11	61620734	T	C	-	-	-	-0.4967	0.0542	5.264e-20	-0.4967	0.0542	5.264e-20	??-
85753	PI(18:0_20:3) (a)	PI	rs174597	11	61621040	C	G	0.357517	0.0254868	1.06175e-43	0.5256	0.0552	1.724e-21	0.387	0.0231	8.439e-63	+?+
85754	PI(18:0_20:3) (a)	PI	rs174598	11	61621194	A	G	0.403151	0.0225697	8.08716e-69	0.5918	0.0466	6.12e-37	0.439	0.0203	1.42e-103	+?+
85755	PI(18:0_20:3) (a)	PI	rs174599	11	61621556	C	G	0.424077	0.0219637	1.62862e-79	0.573	0.0444	4.66e-38	0.4533	0.0197	2.67e-117	+?+
85756	PI(18:0_20:3) (a)	PI	rs174600	11	61622227	C	T	0.400615	0.0225907	6.80441e-68	0.5927	0.0469	1.215e-36	0.4368	0.0204	3.36e-102	-?-
85757	PI(18:0_20:3) (a)	PI	rs174601	11	61623140	T	C	0.422375	0.0220322	1.6719e-78	0.5552	0.0447	1.996e-35	0.4483	0.0198	6e-114	+?+
85758	PI(18:0_20:3) (a)	PI	rs2526678	11	61623793	A	G	0.317785	0.0391729	6.30989e-16	0.4685	0.0669	2.501e-12	0.3563	0.0338	5.693e-26	+++
85759	PI(18:0_20:3) (a)	PI	rs97384	11	61624181	C	T	-0.414443	0.0221612	7.66456e-75	-0.5445	0.0446	2.407e-34	-0.4402	0.0198	4.6e-109	+?+
85760	PI(18:0_20:3) (a)	PI	rs174602	11	61624414	C	T	0.171466	0.0289077	3.33317e-09	0.2821	0.059	1.766e-06	0.1929	0.026	1.097e-13	-?-
85761	PI(18:0_20:3) (a)	PI	rs498793	11	61624705	C	T	0.148494	0.0224487	4.11447e-11	0.1001	0.036	0.005405	0.135	0.019	1.391e-12	---
85762	PI(18:0_20:3) (a)	PI	rs526126	11	61624885	C	G	-0.267667	0.0299153	5.46933e-19	-0.2617	0.0612	1.912e-05	-0.2665	0.0269	3.551e-23	-?-
85763	PI(18:0_20:3) (a)	PI	rs174603	11	61626206	A	G	0.322908	0.0231823	3.49845e-43	0.4572	0.048	1.776e-21	0.3483	0.0209	1.8e-62	+?+
85764	PI(18:0_20:3) (a)	PI	rs174604	11	61626270	G	C	0.307072	0.0224342	9.30508e-42	0.4349	0.0467	1.155e-20	0.3311	0.0202	2.896e-60	-?-
85765	PI(18:0_20:3) (a)	PI	rs174605	11	61626921	T	G	0.302386	0.0235453	4.26808e-37	0.4259	0.0382	6.102e-29	0.3365	0.02	2.777e-63	+++
85766	PI(18:0_20:3) (a)	PI	rs174606	11	61626973	T	G	0.240473	0.0218886	1.05325e-27	0.2651	0.0455	5.639e-09	0.2451	0.0197	1.882e-35	+?+
85767	PI(18:0_20:3) (a)	PI	rs174607	11	61627321	C	G	0.291093	0.0243781	2.4012e-32	0.4174	0.04	1.521e-25	0.3253	0.0208	4.248e-55	+++
85768	PI(18:0_20:3) (a)	PI	rs174608	11	61627484	G	A	0.295644	0.0234128	6.15531e-36	0.4228	0.0378	4.329e-29	0.3309	0.0199	4.17e-62	---
85769	PI(18:0_20:3) (a)	PI	rs174609	11	61627811	C	T	0.237019	0.02184	4.44461e-27	0.2685	0.0349	1.364e-14	0.2459	0.0185	2.85e-40	---
85770	PI(18:0_20:3) (a)	PI	rs174610	11	61627833	G	A	0.236873	0.0218378	4.69999e-27	0.2694	0.035	1.323e-14	0.246	0.0185	2.992e-40	---
85771	PI(18:0_20:3) (a)	PI	rs174611	11	61627881	C	T	0.294123	0.0233702	1.03082e-35	0.4252	0.0376	1.02e-29	0.3307	0.0198	2.261e-62	---
85772	PI(18:0_20:3) (a)	PI	rs174612	11	61628266	G	C	0.237067	0.0218358	4.24247e-27	0.2689	0.0349	1.394e-14	0.246	0.0185	2.796e-40	---
85773	PI(18:0_20:3) (a)	PI	rs174613	11	61628492	A	G	0.236395	0.0218467	6.2311e-27	0.2676	0.0348	1.497e-14	0.2452	0.0185	4.402e-40	+++
85774	PI(18:0_20:3) (a)	PI	rs174614	11	61628915	C	T	0.236431	0.0218587	6.52387e-27	0.2651	0.0349	2.949e-14	0.2445	0.0185	8.612e-40	---
85775	PI(18:0_20:3) (a)	PI	rs174615	11	61628964	A	T	0.236576	0.0218565	6.00439e-27	0.2649	0.0349	3.008e-14	0.2446	0.0185	8.031e-40	+++
85776	PI(18:0_20:3) (a)	PI	rs174616	11	61629122	A	G	0.236215	0.0218605	7.30696e-27	0.2637	0.0349	4.448e-14	0.2439	0.0185	1.423e-39	+++
85777	PI(18:0_20:3) (a)	PI	rs174617	11	61629166	G	A	0.235708	0.0218587	9.2621e-27	0.2645	0.0349	3.674e-14	0.2438	0.0185	1.537e-39	---
85778	PI(18:0_20:3) (a)	PI	rs174618	11	61629322	C	T	0.216823	0.0219428	8.83313e-23	0.2505	0.0353	1.313e-12	0.2262	0.0186	6.772e-34	---
85779	PI(18:0_20:3) (a)	PI	rs174619	11	61629666	G	A	-0.240585	0.0219071	1.10055e-27	-0.2683	0.035	1.649e-14	-0.2484	0.0186	7.755e-41	+++
85780	PI(18:0_20:3) (a)	PI	rs174620	11	61629747	G	A	0.215735	0.0219475	1.46083e-22	0.2496	0.0353	1.536e-12	0.2252	0.0186	1.324e-33	---
85781	PI(18:0_20:3) (a)	PI	rs174621	11	61630104	A	G	0.296691	0.0259596	8.63447e-30	0.3988	0.0427	9.737e-21	0.3242	0.0222	2.183e-48	+++
85782	PI(18:0_20:3) (a)	PI	rs174622	11	61631927	A	G	0.295294	0.0259336	1.3867e-29	0.398	0.0426	1.008e-20	0.323	0.0222	3.794e-48	+++
85783	PI(18:0_20:3) (a)	PI	rs482548	11	61633182	T	C	-0.129091	0.0380113	0.000687452	-0.2739	0.0574	1.819e-06	-0.1732	0.0317	4.586e-08	---
85784	PI(18:0_20:3) (a)	PI	rs174623	11	61635294	A	G	-0.225276	0.021835	1.15468e-24	-0.264	0.0345	2.138e-14	-0.2363	0.0185	1.554e-37	---
85785	PI(18:0_20:3) (a)	PI	rs174625	11	61636013	T	A	-0.208952	0.0221072	5.43643e-21	-0.2001	0.0471	2.18e-05	-0.2074	0.02	3.764e-25	+?+
85786	PI(18:0_20:3) (a)	PI	rs174626	11	61637057	A	G	-0.221894	0.0218165	5.04402e-24	-0.2522	0.0347	3.567e-13	-0.2305	0.0185	9.512e-36	---
85787	PI(18:0_20:3) (a)	PI	rs174627	11	61637466	A	G	0.337777	0.0304879	4.09325e-28	0.4214	0.0483	2.85e-18	0.3616	0.0258	1.156e-44	+++
85788	PI(18:0_20:3) (a)	PI	rs174628	11	61637587	C	T	0.275962	0.0258542	2.94707e-26	0.3836	0.0424	1.485e-19	0.3051	0.0221	1.864e-43	---
85789	PI(18:0_20:3) (a)	PI	rs7118175	11	61639358	T	C	-0.168783	0.0403605	2.93291e-05	-0.3871	0.0698	2.98e-08	-0.2234	0.0349	1.614e-10	---
85790	PI(18:0_20:3) (a)	PI	rs422249	11	61639488	C	T	-0.262568	0.0225934	9.30119e-31	-0.3846	0.0369	2.15e-25	-0.2958	0.0193	3.669e-53	+++
85791	PI(18:0_20:3) (a)	PI	rs174448	11	61639573	A	G	-0.262271	0.0223133	2.00506e-31	-0.3842	0.0359	8.756e-27	-0.2963	0.0189	3.879e-55	---
85792	PI(18:0_20:3) (a)	PI	rs174449	11	61640379	A	G	-0.26268	0.0222534	1.11959e-31	-0.3774	0.0359	6.566e-26	-0.2946	0.0189	9.951e-55	---
85793	PI(18:0_20:3) (a)	PI	rs174450	11	61641542	T	G	-0.208608	0.021719	1.26227e-21	-0.2344	0.0349	1.787e-11	-0.2158	0.0184	1.175e-31	---
85794	PI(18:0_20:3) (a)	PI	rs174451	11	61642763	T	C	0.257542	0.0254683	9.01312e-24	0.3731	0.0422	8.763e-19	0.2884	0.0218	5.771e-40	+++
85795	PI(18:0_20:3) (a)	PI	rs174452	11	61645892	A	G	-0.168329	0.0358905	2.83727e-06	-0.1797	0.0612	0.003328	-0.1712	0.031	3.188e-08	---
85796	PI(18:0_20:3) (a)	PI	rs174453	11	61645967	G	C	0.317317	0.0284676	1.78744e-28	0.412	0.0451	6.611e-20	0.3443	0.0241	2.155e-46	---
85797	PI(18:0_20:3) (a)	PI	rs174634	11	61647387	C	G	-0.2553	0.0246951	9.14714e-25	-0.3659	0.0395	2.176e-20	-0.2863	0.0209	1.531e-42	---
85798	PI(18:0_20:3) (a)	PI	rs174635	11	61647427	G	T	-0.255312	0.024694	9.05921e-25	-0.3653	0.0396	2.568e-20	-0.2862	0.0209	1.732e-42	+++
85799	PI(18:0_20:3) (a)	PI	rs174454	11	61650747	A	G	-0.261478	0.024858	1.4263e-25	-0.3699	0.0402	3.414e-20	-0.2915	0.0211	2.997e-43	---
85800	PI(18:0_20:3) (a)	PI	rs1000778	11	61655305	G	A	-0.252974	0.0244351	7.93919e-25	-0.3581	0.0391	5.356e-20	-0.2825	0.0207	2.583e-42	+++
85801	PI(18:0_20:3) (a)	PI	rs174455	11	61656117	A	G	-0.260235	0.0223905	9.12348e-31	-0.3592	0.0361	2.855e-23	-0.2877	0.019	1.313e-51	---
85802	PI(18:0_20:3) (a)	PI	rs174456	11	61656182	A	C	-0.253151	0.0244583	8.16124e-25	-0.357	0.0391	6.93e-20	-0.2824	0.0207	3.221e-42	---
85803	PI(18:0_20:3) (a)	PI	rs1151144	11	61656585	C	T	-0.25331	0.0244797	8.38666e-25	-0.3564	0.0391	8.565e-20	-0.2823	0.0208	3.911e-42	+++
85804	PI(18:0_20:3) (a)	PI	rs1295988	11	61656658	C	A	-0.253333	0.0244851	8.50648e-25	-0.3571	0.0391	7.104e-20	-0.2825	0.0208	3.408e-42	+++
85805	PI(18:0_20:3) (a)	PI	rs174457	11	61656975	C	T	-0.253977	0.024501	6.95929e-25	-0.3539	0.0391	1.489e-19	-0.2821	0.0208	4.812e-42	+++
85806	PI(18:0_20:3) (a)	PI	rs174458	11	61656995	T	C	-0.274023	0.0232563	1.41218e-31	-0.3883	0.0371	1.085e-25	-0.3063	0.0197	1.585e-54	---
85807	PI(18:0_20:3) (a)	PI	rs174459	11	61657050	T	C	-0.254057	0.0245169	7.21883e-25	-0.3548	0.0391	1.172e-19	-0.2825	0.0208	4.101e-42	---
85808	PI(18:0_20:3) (a)	PI	rs174460	11	61657110	T	C	-0.273815	0.0232611	1.61526e-31	-0.3883	0.0371	1.085e-25	-0.3062	0.0197	1.836e-54	---
85809	PI(18:0_20:3) (a)	PI	rs174461	11	61657401	C	A	-0.253549	0.0245234	9.19351e-25	-0.3595	0.0393	5.341e-20	-0.2833	0.0208	3.044e-42	+++
85810	PI(18:0_20:3) (a)	PI	rs174462	11	61657666	A	G	0.313525	0.0290657	9.21912e-27	0.392	0.0455	7.369e-18	0.3362	0.0245	7.249e-43	+++
85811	PI(18:0_20:3) (a)	PI	rs174463	11	61657838	A	G	-0.253294	0.0245479	1.13535e-24	-0.3595	0.0393	5.341e-20	-0.2831	0.0208	3.817e-42	---
85812	PI(18:0_20:3) (a)	PI	rs174464	11	61657926	G	A	-0.253628	0.0245456	9.80532e-25	-0.3595	0.0393	5.341e-20	-0.2834	0.0208	3.228e-42	+++
85813	PI(18:0_20:3) (a)	PI	rs693672	11	61658629	C	T	-0.30498	0.0288165	7.77683e-26	-0.3944	0.0448	1.377e-18	-0.3311	0.0242	1.737e-42	+++
85814	PI(18:0_20:3) (a)	PI	rs174465	11	61658800	T	C	-0.268313	0.0232876	2.76755e-30	-0.3766	0.0373	6.517e-24	-0.2986	0.0198	1.343e-51	---
85815	PI(18:0_20:3) (a)	PI	rs174466	11	61659296	G	A	-0.237832	0.0245621	5.9543e-22	-0.358	0.0398	2.492e-19	-0.2709	0.0209	2.059e-38	+++
85816	PI(18:0_20:3) (a)	PI	rs174467	11	61662661	G	T	-0.186274	0.0313817	3.13777e-09	-0.2476	0.0637	0.0001016	-0.1982	0.0282	1.891e-12	+?+
85817	PI(18:0_20:3) (a)	PI	rs174468	11	61663691	A	G	-0.211309	0.0219523	1.03024e-21	-0.2261	0.0357	2.292e-10	-0.2154	0.0187	1.034e-30	---
85818	PI(18:0_20:3) (a)	PI	rs17764935	11	61664757	A	G	0.207451	0.0485894	1.99058e-05	0.352	0.0834	2.45e-05	0.2441	0.042	6.141e-09	+++
85819	PI(18:0_20:3) (a)	PI	rs13966	11	61664992	C	T	0.123729	0.0215094	9.39852e-09	0.146	0.0355	3.865e-05	0.1297	0.0184	1.757e-12	---
85820	PI(18:0_20:3) (a)	PI	rs2235093	11	61665122	G	A	0.124724	0.0215281	7.38655e-09	0.1461	0.0356	4.11e-05	0.1304	0.0184	1.445e-12	---
85821	PI(18:0_20:3) (a)	PI	rs174469	11	61667443	T	C	0.27595	0.0290011	2.94337e-21	0.3174	0.0474	2.184e-11	0.2872	0.0247	3.689e-31	+++
85822	PI(18:0_20:3) (a)	PI	rs112543847	11	61667879	T	C	0.201195	0.0487642	3.74218e-05	0.3518	0.0837	2.635e-05	0.2394	0.0421	1.342e-08	+++
85823	PI(18:0_20:3) (a)	PI	rs174470	11	61669608	A	G	0.276362	0.029156	4.13568e-21	0.3189	0.0481	3.277e-11	0.2878	0.0249	7.858e-31	+++
85824	PI(18:0_20:3) (a)	PI	rs174471	11	61670037	T	C	-0.208514	0.0218945	2.68327e-21	-0.2279	0.0359	2.222e-10	-0.2138	0.0187	2.814e-30	---
85825	PI(18:0_20:3) (a)	PI	rs1151139	11	61671156	T	C	0.278109	0.0292303	2.95873e-21	0.3226	0.0479	1.695e-11	0.2902	0.025	3.001e-31	+++
85826	PI(18:0_20:3) (a)	PI	rs174472	11	61671956	G	A	0.154629	0.0217258	1.30044e-12	0.152	0.0362	2.674e-05	0.1539	0.0186	1.412e-16	---
85827	PI(18:0_20:3) (a)	PI	rs174473	11	61672235	C	T	0.257712	0.0266215	6.15475e-22	0.3526	0.0534	3.963e-11	0.2766	0.0238	3.623e-31	-?-
85828	PI(18:0_20:3) (a)	PI	rs174474	11	61672265	C	T	0.246651	0.026563	2.54111e-20	0.3594	0.0532	1.378e-11	0.2692	0.0238	9.529e-30	-?-
85829	PI(18:0_20:3) (a)	PI	rs174475	11	61672645	C	G	-0.189001	0.0218384	6.74093e-18	-0.1905	0.0464	4.047e-05	-0.1893	0.0198	9.839e-22	-?-
85830	PI(18:0_20:3) (a)	PI	rs174476	11	61674118	T	C	-0.20228	0.0218796	3.57569e-20	-0.2245	0.0358	3.467e-10	-0.2083	0.0187	6.275e-29	---
85831	PI(18:0_20:3) (a)	PI	rs174477	11	61675644	C	T	0.283305	0.0309563	8.44326e-20	0.3261	0.0512	1.827e-10	0.2948	0.0265	8.927e-29	---
85832	PI(18:0_20:3) (a)	PI	rs666870	11	61677479	A	G	-0.199367	0.0218039	8.99312e-20	-0.2252	0.0355	2.35e-10	-0.2064	0.0186	1.154e-28	---
85833	PI(18:0_20:3) (a)	PI	rs174478	11	61678576	G	T	-0.199936	0.0217812	6.49892e-20	-0.2203	0.0353	4.454e-10	-0.2055	0.0185	1.45e-28	+++
85834	PI(18:0_20:3) (a)	PI	rs174479	11	61678754	G	C	0.273379	0.0291658	1.08186e-20	0.3512	0.0592	3.01e-09	0.2886	0.0262	2.759e-28	-?-
85835	PI(18:0_20:3) (a)	PI	rs2727261	11	61712131	C	T	-0.17959	0.0350448	3.09798e-07	-0.2747	0.0575	1.801e-06	-0.2053	0.0299	6.866e-12	+++
85836	PI(18:0_20:3) (a)	PI	rs2727260	11	61712242	T	C	-0.176221	0.035014	5.00877e-07	-0.2769	0.0577	1.583e-06	-0.2033	0.0299	1.097e-11	---
85837	PI(18:0_20:3) (a)	PI	rs1534842	11	61713590	G	A	0.149817	0.0348442	1.7515e-05	0.2661	0.058	4.433e-06	0.1807	0.0299	1.452e-09	---
85838	PI(18:0_20:3) (a)	PI	rs174481	11	61716395	G	C	-0.123279	0.0273046	6.46057e-06	-0.1939	0.0574	0.0007241	-0.1363	0.0247	3.21e-08	+?+
85839	PI(18:0_20:3) (a)	PI	rs972354	11	61717607	T	C	0.138625	0.0358801	0.000113209	0.2766	0.0604	4.647e-06	0.1746	0.0308	1.505e-08	+++
85840	PI(18:0_20:3) (a)	PI	rs1800009	11	61730234	C	T	0.112572	0.0234276	1.59235e-06	0.1073	0.0373	0.00406	0.1111	0.0198	2.175e-08	---
85841	PI(18:0_20:3) (a)	PI	rs17185413	11	61730553	C	T	0.137372	0.0267253	2.86071e-07	0.1039	0.0415	0.0123	0.1275	0.0225	1.372e-08	---
85842	PI(18:0_20:3) (a)	PI	rs2019413	11	61733600	C	G	0.133835	0.0264839	4.52511e-07	0.102	0.0415	0.01395	0.1246	0.0223	2.374e-08	+++
85843	PI(18:0_20:3) (a)	PI	rs77709427	11	61736135	T	G	0.131108	0.0264903	7.7481e-07	0.1009	0.0415	0.015	0.1224	0.0223	4.241e-08	+++
85844	PI(18:0_20:3) (a)	PI	rs79502317	11	61736136	G	T	0.131089	0.0264888	7.765e-07	0.0993	0.0414	0.0165	0.1218	0.0223	4.739e-08	---
85845	PI(18:0_20:3) (a)	PI	rs3758977	11	61737244	G	T	0.107376	0.0231773	3.70131e-06	0.1076	0.0372	0.003868	0.1074	0.0197	4.771e-08	---
85846	PI(18:0_20:3) (a)	PI	rs12799017	11	61738545	G	T	0.107003	0.0231608	3.93576e-06	0.108	0.0372	0.003718	0.1073	0.0197	4.888e-08	---
85847	PI(18:0_20:3) (a)	PI	rs12807076	11	61749240	T	C	0.107184	0.023834	7.04201e-06	0.1279	0.0381	0.0007881	0.113	0.0202	2.234e-08	+++
85848	PI(18:0_20:3) (a)	PI	rs8091573	18	47119423	C	T	0.15791	0.0338533	3.22699e-06	0.1676	0.0572	0.003406	0.1604	0.0291	3.677e-08	---
85849	PI(18:0_20:3) (a)	PI	rs7244811	18	47156730	A	G	0.105799	0.0263893	6.1655e-05	0.1681	0.0427	8.339e-05	0.123	0.0225	4.292e-08	+++
85850	PI(18:0_20:3) (a)	PI	rs7239867	18	47164717	G	A	0.123516	0.0291904	2.36347e-05	0.1733	0.0477	0.000281	0.1371	0.0249	3.692e-08	---
85851	PI(18:0_20:3) (a)	PI	rs6507937	18	47164926	C	T	0.123385	0.0291944	2.41691e-05	0.1733	0.0477	0.000281	0.137	0.0249	3.782e-08	---
85852	PI(18:0_20:3) (a)	PI	rs1943981	18	47169815	T	A	0.123316	0.0288869	2.00067e-05	0.1739	0.047	0.0002182	0.1372	0.0246	2.513e-08	---
85853	PI(18:0_20:3) (a)	PI	rs4806716	19	54639868	A	G	-0.122561	0.026983	5.76424e-06	-0.1477	0.0431	0.0006041	-0.1296	0.0229	1.427e-08	---
85854	PI(18:0_20:3) (a)	PI	rs36643	19	54640480	C	T	-0.146431	0.0221098	4.10903e-11	-0.1814	0.0374	1.225e-06	-0.1555	0.019	3.076e-16	+++
85855	PI(18:0_20:3) (a)	PI	rs36641	19	54643387	A	C	-0.123907	0.02727	5.72481e-06	-0.1435	0.0439	0.001066	-0.1294	0.0232	2.316e-08	---
85856	PI(18:0_20:3) (a)	PI	rs3810242	19	54643414	T	G	0.14828	0.0220778	2.12459e-11	0.2316	0.0368	2.96e-10	0.1704	0.0189	2.218e-19	+++
85857	PI(18:0_20:3) (a)	PI	rs36640	19	54643970	A	G	-0.145502	0.0222274	6.57565e-11	-0.2403	0.0369	7.856e-11	-0.1707	0.019	3.197e-19	---
85858	PI(18:0_20:3) (a)	PI	rs36639	19	54644288	G	A	-0.149524	0.0220559	1.38786e-11	-0.2277	0.0366	5.034e-10	-0.1703	0.0189	1.959e-19	+++
85859	PI(18:0_20:3) (a)	PI	rs36638	19	54644494	C	T	-0.149562	0.0220527	1.36212e-11	-0.2304	0.0366	3.203e-10	-0.1711	0.0189	1.383e-19	+++
85860	PI(18:0_20:3) (a)	PI	rs36637	19	54644550	G	C	-0.149512	0.0220515	1.37997e-11	-0.2304	0.0367	3.24e-10	-0.171	0.0189	1.419e-19	+++
85861	PI(18:0_20:3) (a)	PI	rs36636	19	54644879	A	G	-0.149567	0.0220413	1.32726e-11	-0.2316	0.0366	2.583e-10	-0.1714	0.0189	1.152e-19	---
85862	PI(18:0_20:3) (a)	PI	rs36635	19	54645150	G	A	-0.124021	0.0243105	3.64596e-07	-0.1842	0.0403	4.781e-06	-0.1401	0.0208	1.681e-11	+++
85863	PI(18:0_20:3) (a)	PI	rs36634	19	54645821	G	A	-0.149719	0.0220183	1.20491e-11	-0.2306	0.0365	2.686e-10	-0.1713	0.0189	1.042e-19	+++
85864	PI(18:0_20:3) (a)	PI	rs36633	19	54646290	C	T	-0.149477	0.0219933	1.23798e-11	-0.2307	0.0365	2.55e-10	-0.1711	0.0188	1.03e-19	+++
85865	PI(18:0_20:3) (a)	PI	19:54651333_C_G	19	54651333	C	G	-0.126941	0.0272056	3.19039e-06	-0.1369	0.0436	0.001675	-0.1297	0.0231	1.886e-08	---
85866	PI(18:0_20:3) (a)	PI	19:54651345_A_G	19	54651345	G	A	-0.125417	0.0271916	4.13163e-06	-0.139	0.0436	0.001426	-0.1292	0.0231	2.127e-08	+++
85867	PI(18:0_20:3) (a)	PI	rs43211	19	54652203	C	T	-0.126938	0.0272539	3.3248e-06	-0.1366	0.044	0.001908	-0.1296	0.0232	2.217e-08	+++
85868	PI(18:0_20:3) (a)	PI	19:54653572_C_T	19	54653572	T	C	-0.121854	0.0242577	5.45893e-07	-0.1878	0.0402	3.004e-06	-0.1394	0.0208	1.895e-11	---
85869	PI(18:0_20:3) (a)	PI	rs36660	19	54654779	T	C	-0.122004	0.0242476	5.25736e-07	-0.1915	0.0403	1.98e-06	-0.1405	0.0208	1.347e-11	---
85870	PI(18:0_20:3) (a)	PI	rs36659	19	54655269	G	A	-0.126535	0.0272064	3.4341e-06	-0.1512	0.0436	0.0005266	-0.1334	0.0231	7.423e-09	+++
85871	PI(18:0_20:3) (a)	PI	rs42318	19	54657069	T	C	-0.121821	0.0243186	5.87723e-07	-0.1928	0.0403	1.7e-06	-0.1408	0.0208	1.361e-11	---
85872	PI(18:0_20:3) (a)	PI	rs36658	19	54661583	C	T	-0.113487	0.027171	3.02406e-05	-0.1627	0.0444	0.0002527	-0.1269	0.0232	4.441e-08	+++
85873	PI(18:0_20:3) (a)	PI	rs36657	19	54664209	C	G	-0.151828	0.0221156	8.29127e-12	-0.2382	0.047	3.968e-07	-0.1675	0.02	5.713e-17	-?-
85874	PI(18:0_20:3) (a)	PI	rs36656	19	54664752	C	A	-0.165703	0.0217567	3.46617e-14	-0.2198	0.0362	1.245e-09	-0.1801	0.0186	4.581e-22	+++
85875	PI(18:0_20:3) (a)	PI	rs36655	19	54665970	T	C	-0.132928	0.0233473	1.35773e-08	-0.2361	0.0387	1.08e-09	-0.1604	0.02	1.025e-15	---
85876	PI(18:0_20:3) (a)	PI	19:54667748_A_G	19	54667748	A	G	-0.134101	0.0233771	1.05355e-08	-0.2377	0.0388	9.002e-10	-0.1617	0.02	6.757e-16	---
85877	PI(18:0_20:3) (a)	PI	rs36653	19	54668487	T	C	-0.137057	0.0241796	1.56754e-08	-0.2106	0.041	2.79e-07	-0.156	0.0208	6.778e-14	---
85878	PI(18:0_20:3) (a)	PI	19:54670639_C_T	19	54670639	T	C	-0.109789	0.0265104	3.50945e-05	-0.1675	0.0431	0.000101	-0.1256	0.0226	2.626e-08	---
85879	PI(18:0_20:3) (a)	PI	rs8100978	19	54670837	T	A	-0.114829	0.0260749	1.08659e-05	-0.1621	0.0419	0.0001089	-0.128	0.0221	7.312e-09	+++
85880	PI(18:0_20:3) (a)	PI	rs8101186	19	54670952	T	C	-0.114939	0.02607	1.06161e-05	-0.1575	0.0419	0.0001688	-0.1268	0.0221	9.981e-09	---
85881	PI(18:0_20:3) (a)	PI	rs12975696	19	54671366	T	G	-0.115507	0.0260545	9.49055e-06	-0.1617	0.0418	0.0001103	-0.1284	0.0221	6.339e-09	---
85882	PI(18:0_20:3) (a)	PI	rs60204587	19	54671421	A	G	-0.17552	0.0220665	2.34682e-15	-0.2639	0.037	9.456e-13	-0.1987	0.0189	9.739e-26	---
85883	PI(18:0_20:3) (a)	PI	rs73062686	19	54674478	A	G	-0.154221	0.0349458	1.03712e-05	-0.1899	0.0562	0.0007333	-0.1642	0.0297	3.19e-08	---
85884	PI(18:0_20:3) (a)	PI	rs4806498	19	54674742	T	C	-0.178179	0.0220645	8.88694e-16	-0.2739	0.0373	2.048e-13	-0.203	0.019	1.125e-26	---
85885	PI(18:0_20:3) (a)	PI	rs11668882	19	54675097	C	T	-0.176605	0.0219499	1.1295e-15	-0.2733	0.0373	2.26e-13	-0.2015	0.0189	1.676e-26	+++
85886	PI(18:0_20:3) (a)	PI	rs77215230	19	54675643	A	G	-0.153234	0.0344457	8.8018e-06	-0.178	0.0556	0.001368	-0.1601	0.0293	4.561e-08	---
85887	PI(18:0_20:3) (a)	PI	rs2576452	19	54676433	T	C	-0.177372	0.0219913	9.66941e-16	-0.2745	0.0375	2.436e-13	-0.2022	0.019	1.536e-26	---
85888	PI(18:0_20:3) (a)	PI	rs641738	19	54676763	T	C	-0.179619	0.0218553	2.73164e-16	-0.2721	0.037	1.973e-13	-0.2035	0.0188	2.951e-27	---
85889	PI(18:0_20:3) (a)	PI	rs626283	19	54677001	C	G	-0.17821	0.0219043	5.36198e-16	-0.2832	0.0373	2.945e-14	-0.2052	0.0189	1.68e-27	---
85890	PI(18:0_20:3) (a)	PI	rs653560	19	54677103	C	G	-0.109068	0.0267919	4.74443e-05	-0.1692	0.0435	0.0001005	-0.1256	0.0228	3.674e-08	---
85891	PI(18:0_20:3) (a)	PI	rs8736	19	54677189	T	C	-0.17817	0.0219259	5.90457e-16	-0.2813	0.0374	5.215e-14	-0.2046	0.0189	2.849e-27	---
85892	PI(18:0_20:3) (b)	PI	rs626787	1	62901243	G	C	-0.11946	0.0232693	2.98807e-07	-0.1514	0.0384	8.23e-05	-0.128	0.0199	1.269e-10	+++
85893	PI(18:0_20:3) (b)	PI	rs631106	1	62901807	A	C	-0.119573	0.0232673	2.90644e-07	-0.1507	0.0384	8.812e-05	-0.1279	0.0199	1.302e-10	---
85894	PI(18:0_20:3) (b)	PI	rs9436221	1	62903359	C	T	-0.118255	0.0237645	6.83173e-07	-0.1559	0.0387	5.651e-05	-0.1286	0.0203	2.188e-10	+++
85895	PI(18:0_20:3) (b)	PI	rs9436222	1	62903363	G	C	-0.118359	0.0237641	6.67717e-07	-0.1559	0.0387	5.651e-05	-0.1286	0.0203	2.134e-10	+++
85896	PI(18:0_20:3) (b)	PI	rs9436223	1	62903547	T	C	-0.119932	0.0232508	2.62652e-07	-0.1564	0.0384	4.649e-05	-0.1297	0.0199	6.951e-11	---
85897	PI(18:0_20:3) (b)	PI	rs12029068	1	62904295	T	C	-0.120194	0.0232455	2.45811e-07	-0.1564	0.0384	4.649e-05	-0.1299	0.0199	6.478e-11	---
85898	PI(18:0_20:3) (b)	PI	rs9436661	1	62904575	G	T	-0.120244	0.0232465	2.43384e-07	-0.1582	0.0383	3.693e-05	-0.1304	0.0199	5.302e-11	+++
85899	PI(18:0_20:3) (b)	PI	rs11588261	1	62904936	A	G	-0.120481	0.0232365	2.27805e-07	-0.1582	0.0383	3.693e-05	-0.1306	0.0199	4.942e-11	---
85900	PI(18:0_20:3) (b)	PI	rs10493322	1	62905893	T	C	-0.11951	0.0232233	2.80202e-07	-0.1583	0.0383	3.667e-05	-0.1299	0.0199	6.152e-11	---
85901	PI(18:0_20:3) (b)	PI	rs638714	1	62906489	T	G	-0.12149	0.0233636	2.10003e-07	-0.1592	0.0385	3.625e-05	-0.1316	0.02	4.464e-11	---
85902	PI(18:0_20:3) (b)	PI	rs638305	1	62906537	T	G	-0.120901	0.023231	2.05536e-07	-0.1582	0.0383	3.693e-05	-0.1309	0.0199	4.425e-11	---
85903	PI(18:0_20:3) (b)	PI	rs637723	1	62906728	T	C	-0.120993	0.0232283	2.00578e-07	-0.1571	0.0384	4.255e-05	-0.1307	0.0199	4.843e-11	---
85904	PI(18:0_20:3) (b)	PI	rs656297	1	62907595	G	A	-0.121254	0.0232206	1.87166e-07	-0.1582	0.0383	3.693e-05	-0.1312	0.0199	4.005e-11	+++
85905	PI(18:0_20:3) (b)	PI	rs642845	1	62908235	C	T	-0.121428	0.0232155	1.78643e-07	-0.1582	0.0383	3.693e-05	-0.1313	0.0199	3.811e-11	+++
85906	PI(18:0_20:3) (b)	PI	rs641540	1	62908538	G	A	-0.121577	0.0232102	1.71472e-07	-0.1582	0.0383	3.693e-05	-0.1314	0.0199	3.648e-11	+++
85907	PI(18:0_20:3) (b)	PI	rs598253	1	62911341	C	T	-0.122323	0.0231819	1.39275e-07	-0.1582	0.0383	3.693e-05	-0.1319	0.0198	2.926e-11	+++
85908	PI(18:0_20:3) (b)	PI	rs11207969	1	62911751	G	A	-0.122251	0.023172	1.39955e-07	-0.1594	0.0384	3.284e-05	-0.1322	0.0198	2.686e-11	+++
85909	PI(18:0_20:3) (b)	PI	rs659656	1	62912120	G	C	-0.122666	0.0231677	1.26274e-07	-0.1582	0.0383	3.693e-05	-0.1322	0.0198	2.638e-11	+++
85910	PI(18:0_20:3) (b)	PI	rs10158897	1	62912919	T	C	-0.121698	0.0231416	1.5344e-07	-0.1583	0.0383	3.667e-05	-0.1315	0.0198	3.242e-11	---
85911	PI(18:0_20:3) (b)	PI	rs783291	1	62914978	A	G	-0.124463	0.0231362	7.94247e-08	-0.1578	0.0384	4e-05	-0.1333	0.0198	1.727e-11	---
85912	PI(18:0_20:3) (b)	PI	rs11207970	1	62915473	T	C	-0.123402	0.0231148	9.94977e-08	-0.1569	0.0384	4.481e-05	-0.1323	0.0198	2.417e-11	---
85913	PI(18:0_20:3) (b)	PI	rs583609	1	62916796	C	T	-0.124897	0.0231134	6.95382e-08	-0.1569	0.0385	4.536e-05	-0.1334	0.0198	1.669e-11	+++
85914	PI(18:0_20:3) (b)	PI	rs597470	1	62917796	G	T	-0.124546	0.0230836	7.2701e-08	-0.1582	0.0383	3.693e-05	-0.1335	0.0198	1.474e-11	+++
85915	PI(18:0_20:3) (b)	PI	rs597078	1	62917857	A	G	-0.124637	0.0230815	7.09408e-08	-0.1582	0.0383	3.693e-05	-0.1336	0.0198	1.436e-11	---
85916	PI(18:0_20:3) (b)	PI	rs597076	1	62917865	A	T	-0.124318	0.0230772	7.6167e-08	-0.1582	0.0383	3.693e-05	-0.1333	0.0198	1.549e-11	---
85917	PI(18:0_20:3) (b)	PI	rs630144	1	62918864	G	A	-0.12464	0.0230558	6.85843e-08	-0.1582	0.0383	3.693e-05	-0.1335	0.0198	1.388e-11	+++
85918	PI(18:0_20:3) (b)	PI	rs636523	1	62920008	G	A	-0.123903	0.0230222	7.83912e-08	-0.1585	0.0384	3.594e-05	-0.1331	0.0197	1.573e-11	+++
85919	PI(18:0_20:3) (b)	PI	rs636497	1	62920029	G	A	-0.124971	0.0230297	6.12195e-08	-0.1584	0.0384	3.619e-05	-0.1338	0.0197	1.214e-11	+++
85920	PI(18:0_20:3) (b)	PI	rs624660	1	62920388	A	C	-0.125042	0.0230256	5.98506e-08	-0.1594	0.0384	3.284e-05	-0.1341	0.0197	1.097e-11	---
85921	PI(18:0_20:3) (b)	PI	rs634341	1	62921422	C	T	-0.125293	0.0230053	5.48435e-08	-0.1582	0.0383	3.693e-05	-0.134	0.0197	1.099e-11	+++
85922	PI(18:0_20:3) (b)	PI	rs3913007	1	62921586	C	T	-0.124109	0.0229868	7.12703e-08	-0.1583	0.0383	3.667e-05	-0.1331	0.0197	1.448e-11	+++
85923	PI(18:0_20:3) (b)	PI	rs4350231	1	62922660	A	G	-0.123739	0.0229375	7.30155e-08	-0.1508	0.0382	7.866e-05	-0.1309	0.0197	2.785e-11	---
85924	PI(18:0_20:3) (b)	PI	rs12023489	1	62923858	A	G	-0.12552	0.0229627	4.9063e-08	-0.1582	0.0383	3.693e-05	-0.1341	0.0197	9.796e-12	---
85925	PI(18:0_20:3) (b)	PI	rs12037659	1	62923863	T	C	-0.124528	0.0229509	6.14737e-08	-0.1583	0.0383	3.667e-05	-0.1334	0.0197	1.24e-11	---
85926	PI(18:0_20:3) (b)	PI	rs9988450	1	62924448	T	C	-0.125682	0.0229485	4.6267e-08	-0.1582	0.0383	3.693e-05	-0.1343	0.0197	9.215e-12	---
85927	PI(18:0_20:3) (b)	PI	rs1305520	1	62926057	T	A	0.127116	0.0228685	2.91083e-08	0.1487	0.0381	9.606e-05	0.1328	0.0196	1.26e-11	---
85928	PI(18:0_20:3) (b)	PI	rs7547965	1	62926371	G	A	-0.126925	0.0228604	3.01888e-08	-0.1496	0.0381	8.783e-05	-0.1329	0.0196	1.213e-11	+++
85929	PI(18:0_20:3) (b)	PI	rs1167996	1	62927797	G	T	0.12701	0.0228811	3.04446e-08	0.1585	0.0384	3.655e-05	0.1353	0.0197	5.91e-12	---
85930	PI(18:0_20:3) (b)	PI	rs998403	1	62928549	A	G	-0.125863	0.0228522	3.88803e-08	-0.1591	0.0384	3.365e-05	-0.1346	0.0196	7.164e-12	---
85931	PI(18:0_20:3) (b)	PI	rs1177541	1	62929892	A	G	0.126792	0.0228029	2.88234e-08	0.1503	0.0381	8.108e-05	0.133	0.0196	1.084e-11	+++
85932	PI(18:0_20:3) (b)	PI	rs11207972	1	62930224	A	G	0.126834	0.0227967	2.82811e-08	0.1503	0.0381	8.108e-05	0.133	0.0196	1.063e-11	+++
85933	PI(18:0_20:3) (b)	PI	rs1167998	1	62931632	A	C	0.127042	0.0227705	2.58873e-08	0.1503	0.0381	8.108e-05	0.1332	0.0196	9.711e-12	+++
85934	PI(18:0_20:3) (b)	PI	rs1168001	1	62933758	A	G	0.127121	0.0227706	2.538e-08	0.1503	0.0382	8.356e-05	0.1332	0.0196	9.787e-12	+++
85935	PI(18:0_20:3) (b)	PI	rs1168002	1	62934308	G	A	0.127165	0.0227707	2.51099e-08	0.1492	0.0382	9.27e-05	0.133	0.0196	1.057e-11	---
85936	PI(18:0_20:3) (b)	PI	rs1168003	1	62934846	A	G	0.127185	0.0227707	2.4984e-08	0.1503	0.0381	8.108e-05	0.1333	0.0196	9.357e-12	+++
85937	PI(18:0_20:3) (b)	PI	rs1007205	1	62936912	C	T	0.127799	0.0228094	2.2629e-08	0.1594	0.0384	3.278e-05	0.136	0.0196	3.964e-12	---
85938	PI(18:0_20:3) (b)	PI	rs10889330	1	62939466	C	G	-0.127088	0.0227693	2.55527e-08	-0.1495	0.0381	8.841e-05	-0.133	0.0195	1.031e-11	---
85939	PI(18:0_20:3) (b)	PI	rs1979722	1	62940097	A	G	-0.126572	0.0227959	3.01951e-08	-0.1591	0.0384	3.365e-05	-0.1351	0.0196	5.503e-12	---
85940	PI(18:0_20:3) (b)	PI	rs10889331	1	62943007	T	G	0.128071	0.0227699	1.99515e-08	0.1493	0.0381	8.926e-05	0.1337	0.0195	8.027e-12	+++
85941	PI(18:0_20:3) (b)	PI	rs1168009	1	62943954	A	G	0.127443	0.0227707	2.34113e-08	0.1493	0.0381	8.926e-05	0.1332	0.0195	9.478e-12	+++
85942	PI(18:0_20:3) (b)	PI	rs1168010	1	62943979	A	G	0.127446	0.0227707	2.33936e-08	0.1493	0.0381	8.926e-05	0.1332	0.0195	9.471e-12	+++
85943	PI(18:0_20:3) (b)	PI	rs1183260	1	62945418	G	A	0.128049	0.0228074	2.1189e-08	0.1579	0.0383	3.754e-05	0.1359	0.0196	4.124e-12	---
85944	PI(18:0_20:3) (b)	PI	rs6587976	1	62945631	T	C	-0.127865	0.0228047	2.21115e-08	-0.1579	0.0383	3.754e-05	-0.1357	0.0196	4.314e-12	---
85945	PI(18:0_20:3) (b)	PI	rs1305521	1	62949034	G	A	0.128198	0.0228062	2.03762e-08	0.1579	0.0383	3.754e-05	0.136	0.0196	3.957e-12	---
85946	PI(18:0_20:3) (b)	PI	rs11207974	1	62949960	C	T	-0.128	0.0228029	2.13223e-08	-0.1579	0.0383	3.754e-05	-0.1358	0.0196	4.152e-12	+++
85947	PI(18:0_20:3) (b)	PI	rs10889332	1	62950858	T	C	-0.12802	0.0228027	2.12076e-08	-0.1579	0.0383	3.754e-05	-0.1358	0.0196	4.128e-12	---
85948	PI(18:0_20:3) (b)	PI	rs2489835	1	62954971	C	T	0.128384	0.0228046	1.93964e-08	0.1579	0.0383	3.754e-05	0.1361	0.0196	3.757e-12	---
85949	PI(18:0_20:3) (b)	PI	rs1690761	1	62955862	T	C	0.128502	0.0228036	1.8797e-08	0.1579	0.0383	3.754e-05	0.1362	0.0196	3.634e-12	+++
85950	PI(18:0_20:3) (b)	PI	rs10889333	1	62957030	A	G	-0.127296	0.0227886	2.49366e-08	-0.158	0.0383	3.729e-05	-0.1353	0.0196	4.881e-12	---
85951	PI(18:0_20:3) (b)	PI	rs10889334	1	62957199	G	C	-0.127334	0.0227893	2.4726e-08	-0.156	0.0383	4.56e-05	-0.1348	0.0196	5.707e-12	+++
85952	PI(18:0_20:3) (b)	PI	rs10789112	1	62957758	C	T	-0.12731	0.0227907	2.49214e-08	-0.1556	0.0383	4.821e-05	-0.1347	0.0196	6.037e-12	+++
85953	PI(18:0_20:3) (b)	PI	rs10889335	1	62960101	G	A	-0.127825	0.0228282	2.30434e-08	-0.1472	0.0382	0.000116	-0.1329	0.0196	1.171e-11	+++
85954	PI(18:0_20:3) (b)	PI	rs1168041	1	62960250	C	T	0.129139	0.0234076	3.73937e-08	0.1617	0.0391	3.559e-05	0.1377	0.0201	7.031e-12	---
85955	PI(18:0_20:3) (b)	PI	rs1168040	1	62960575	C	T	0.125741	0.0234086	8.29317e-08	0.1541	0.0387	6.9e-05	0.1333	0.02	2.82e-11	---
85956	PI(18:0_20:3) (b)	PI	rs1168036	1	62962734	G	A	0.129202	0.0228196	1.61032e-08	0.1597	0.0383	2.985e-05	0.1372	0.0196	2.539e-12	---
85957	PI(18:0_20:3) (b)	PI	rs1002687	1	62963737	A	G	0.129556	0.022788	1.4051e-08	0.1504	0.0381	7.911e-05	0.135	0.0196	5.014e-12	+++
85958	PI(18:0_20:3) (b)	PI	rs1168034	1	62963914	C	G	0.129598	0.0227889	1.39184e-08	0.1504	0.0381	7.911e-05	0.1351	0.0196	4.964e-12	+++
85959	PI(18:0_20:3) (b)	PI	rs1168032	1	62967747	G	A	0.129073	0.0227872	1.5869e-08	0.1511	0.038	7.181e-05	0.1349	0.0195	5.225e-12	---
85960	PI(18:0_20:3) (b)	PI	rs1168031	1	62967987	T	C	0.129992	0.0227862	1.25336e-08	0.1511	0.038	7.181e-05	0.1356	0.0195	4.086e-12	+++
85961	PI(18:0_20:3) (b)	PI	rs1168030	1	62968491	T	C	0.129146	0.022788	1.55934e-08	0.1511	0.038	7.181e-05	0.1349	0.0195	5.13e-12	+++
85962	PI(18:0_20:3) (b)	PI	rs1168029	1	62969402	A	G	0.129187	0.0227884	1.54443e-08	0.1511	0.038	7.181e-05	0.135	0.0196	5.079e-12	+++
85963	PI(18:0_20:3) (b)	PI	rs1168028	1	62969431	A	G	0.129195	0.0227884	1.54082e-08	0.1511	0.038	7.181e-05	0.135	0.0196	5.066e-12	+++
85964	PI(18:0_20:3) (b)	PI	rs1168027	1	62970184	C	T	0.129837	0.0228257	1.38266e-08	0.1597	0.0383	2.985e-05	0.1377	0.0196	2.159e-12	---
85965	PI(18:0_20:3) (b)	PI	rs1168026	1	62970996	C	T	0.129339	0.0227895	1.48794e-08	0.1511	0.038	7.181e-05	0.1351	0.0196	4.885e-12	---
85966	PI(18:0_20:3) (b)	PI	rs1184865	1	62973795	G	A	0.129503	0.0227906	1.42941e-08	0.1511	0.038	7.181e-05	0.1352	0.0196	4.684e-12	---
85967	PI(18:0_20:3) (b)	PI	rs1168042	1	62974150	T	A	0.130119	0.0228275	1.29003e-08	0.1597	0.0383	2.985e-05	0.1379	0.0196	2.006e-12	---
85968	PI(18:0_20:3) (b)	PI	rs11207976	1	62976751	A	G	-0.130054	0.0228246	1.30629e-08	-0.1597	0.0383	2.985e-05	-0.1378	0.0196	2.033e-12	---
85969	PI(18:0_20:3) (b)	PI	rs11207977	1	62977307	T	C	-0.128935	0.022815	1.71213e-08	-0.1598	0.0383	2.964e-05	-0.137	0.0196	2.694e-12	---
85970	PI(18:0_20:3) (b)	PI	rs1781212	1	62977419	A	G	0.130329	0.0228279	1.22355e-08	0.1597	0.0383	2.985e-05	0.138	0.0196	1.897e-12	+++
85971	PI(18:0_20:3) (b)	PI	rs1168044	1	62977558	C	A	0.130365	0.0228279	1.21229e-08	0.1597	0.0383	2.985e-05	0.1381	0.0196	1.879e-12	---
85972	PI(18:0_20:3) (b)	PI	rs1690755	1	62980161	G	A	0.129949	0.022791	1.2764e-08	0.1511	0.038	7.181e-05	0.1355	0.0196	4.163e-12	---
85973	PI(18:0_20:3) (b)	PI	rs10889336	1	62980410	C	T	-0.128645	0.0227787	1.7478e-08	-0.153	0.0382	6.073e-05	-0.1351	0.0196	5.032e-12	+++
85974	PI(18:0_20:3) (b)	PI	rs10889337	1	62980607	A	G	-0.129767	0.0227877	1.3311e-08	-0.1511	0.038	7.181e-05	-0.1354	0.0195	4.349e-12	---
85975	PI(18:0_20:3) (b)	PI	rs12090886	1	62981440	A	G	0.13	0.022791	1.25989e-08	0.1511	0.038	7.181e-05	0.1356	0.0196	4.107e-12	+++
85976	PI(18:0_20:3) (b)	PI	rs1168045	1	62982891	T	C	0.130588	0.0228287	1.14629e-08	0.1563	0.0383	4.51e-05	0.1373	0.0196	2.515e-12	+++
85977	PI(18:0_20:3) (b)	PI	rs11207979	1	62982994	A	G	-0.130308	0.0228234	1.22226e-08	-0.1597	0.0383	2.985e-05	-0.138	0.0196	1.896e-12	---
85978	PI(18:0_20:3) (b)	PI	rs1168046	1	62983693	C	A	0.130583	0.0228284	1.14729e-08	0.1597	0.0383	2.985e-05	0.1382	0.0196	1.772e-12	---
85979	PI(18:0_20:3) (b)	PI	rs1168047	1	62983751	T	C	0.130583	0.0228286	1.14769e-08	0.1597	0.0383	2.985e-05	0.1382	0.0196	1.773e-12	+++
85980	PI(18:0_20:3) (b)	PI	rs10889338	1	62984897	T	C	-0.129254	0.0228169	1.58338e-08	-0.1598	0.0383	2.964e-05	-0.1373	0.0196	2.479e-12	---
85981	PI(18:0_20:3) (b)	PI	rs1168050	1	62986955	T	C	0.130589	0.0228313	1.15046e-08	0.1597	0.0383	2.985e-05	0.1382	0.0196	1.777e-12	+++
85982	PI(18:0_20:3) (b)	PI	rs1690766	1	62987289	C	T	0.13059	0.022832	1.15131e-08	0.1597	0.0383	2.985e-05	0.1382	0.0196	1.778e-12	---
85983	PI(18:0_20:3) (b)	PI	rs1781195	1	62988972	C	T	0.130618	0.0228327	1.1444e-08	0.1597	0.0383	2.985e-05	0.1383	0.0196	1.767e-12	---
85984	PI(18:0_20:3) (b)	PI	rs1627591	1	62989807	T	C	0.130607	0.0228329	1.14793e-08	0.1597	0.0383	2.985e-05	0.1382	0.0196	1.773e-12	+++
85985	PI(18:0_20:3) (b)	PI	rs11577840	1	62991369	C	T	0.130608	0.0228339	1.14936e-08	0.1597	0.0383	2.985e-05	0.1382	0.0196	1.775e-12	---
85986	PI(18:0_20:3) (b)	PI	rs12062275	1	62991905	C	T	0.130615	0.0228343	1.14777e-08	0.1597	0.0383	2.985e-05	0.1383	0.0196	1.772e-12	---
85987	PI(18:0_20:3) (b)	PI	rs11207980	1	62992749	C	T	-0.129268	0.0228219	1.58931e-08	-0.1598	0.0383	2.964e-05	-0.1373	0.0196	2.488e-12	+++
85988	PI(18:0_20:3) (b)	PI	rs12403207	1	62993620	C	T	0.130607	0.022835	1.15136e-08	0.1597	0.0383	2.985e-05	0.1382	0.0196	1.778e-12	---
85989	PI(18:0_20:3) (b)	PI	rs1168015	1	62996046	G	C	0.13146	0.0228552	9.54344e-09	0.1574	0.0383	3.895e-05	0.1383	0.0196	1.822e-12	---
85990	PI(18:0_20:3) (b)	PI	rs1168013	1	62996838	G	C	0.130623	0.0228366	1.14952e-08	0.1597	0.0383	2.985e-05	0.1383	0.0196	1.774e-12	---
85991	PI(18:0_20:3) (b)	PI	rs4915840	1	62999595	G	C	0.130626	0.0228382	1.15143e-08	0.1597	0.0383	2.985e-05	0.1383	0.0196	1.777e-12	---
85992	PI(18:0_20:3) (b)	PI	rs7534572	1	62999675	G	C	0.130628	0.0228385	1.15128e-08	0.1387	0.0511	0.006619	0.132	0.0208	2.454e-10	-?-
85993	PI(18:0_20:3) (b)	PI	rs1168018	1	63001120	C	A	0.130629	0.0228393	1.15242e-08	0.1597	0.0383	2.985e-05	0.1383	0.0196	1.779e-12	---
85994	PI(18:0_20:3) (b)	PI	rs1168017	1	63002551	G	A	0.130629	0.02284	1.15325e-08	0.1597	0.0383	2.985e-05	0.1383	0.0196	1.78e-12	---
85995	PI(18:0_20:3) (b)	PI	rs7548877	1	63005950	C	T	0.130641	0.022842	1.15331e-08	0.1597	0.0383	2.985e-05	0.1383	0.0196	1.78e-12	---
85996	PI(18:0_20:3) (b)	PI	rs11207981	1	63006087	A	C	0.130637	0.0228422	1.15479e-08	0.1597	0.0383	2.985e-05	0.1383	0.0196	1.782e-12	+++
85997	PI(18:0_20:3) (b)	PI	rs1168023	1	63006595	T	A	0.130637	0.0228423	1.15497e-08	0.1597	0.0383	2.985e-05	0.1383	0.0196	1.782e-12	---
85998	PI(18:0_20:3) (b)	PI	rs1781221	1	63006842	C	A	0.131933	0.0233315	1.68152e-08	0.1597	0.0383	2.985e-05	0.1395	0.0199	2.534e-12	---
85999	PI(18:0_20:3) (b)	PI	rs11207982	1	63007182	T	C	-0.129308	0.02283	1.59174e-08	-0.1598	0.0383	2.964e-05	-0.1373	0.0196	2.49e-12	---
86000	PI(18:0_20:3) (b)	PI	rs1184547	1	63007228	A	G	0.13064	0.0228428	1.15483e-08	0.1597	0.0383	2.985e-05	0.1383	0.0196	1.782e-12	+++
86001	PI(18:0_20:3) (b)	PI	rs1168022	1	63007721	T	A	0.130643	0.0228437	1.15565e-08	0.1597	0.0383	2.985e-05	0.1383	0.0196	1.783e-12	---
86002	PI(18:0_20:3) (b)	PI	rs1168021	1	63009900	G	A	0.130644	0.0228442	1.15607e-08	0.1597	0.0383	2.985e-05	0.1383	0.0196	1.784e-12	---
86003	PI(18:0_20:3) (b)	PI	rs1168020	1	63009956	T	C	0.130647	0.0228441	1.15509e-08	0.1597	0.0383	2.985e-05	0.1383	0.0196	1.782e-12	+++
86004	PI(18:0_20:3) (b)	PI	rs1179765	1	63010110	C	G	0.130641	0.0228445	1.15742e-08	0.1597	0.0383	2.985e-05	0.1383	0.0196	1.786e-12	+++
86005	PI(18:0_20:3) (b)	PI	rs12074528	1	63010871	C	T	0.131139	0.0228516	1.02946e-08	0.1597	0.0383	2.985e-05	0.1386	0.0196	1.577e-12	---
86006	PI(18:0_20:3) (b)	PI	rs10889339	1	63012056	G	A	0.131204	0.0228558	1.01921e-08	0.1597	0.0383	2.985e-05	0.1387	0.0196	1.56e-12	---
86007	PI(18:0_20:3) (b)	PI	rs10889340	1	63012071	C	A	0.131225	0.0228562	1.01414e-08	0.1597	0.0383	2.985e-05	0.1387	0.0196	1.551e-12	---
86008	PI(18:0_20:3) (b)	PI	rs11207983	1	63012107	T	C	0.131199	0.0228557	1.02031e-08	0.1597	0.0383	2.985e-05	0.1387	0.0196	1.561e-12	+++
86009	PI(18:0_20:3) (b)	PI	rs2029763	1	63013134	G	A	-0.129333	0.0228331	1.58871e-08	-0.1598	0.0383	2.964e-05	-0.1373	0.0196	2.484e-12	+++
86010	PI(18:0_20:3) (b)	PI	rs11207984	1	63013396	T	C	0.130662	0.0228455	1.15305e-08	0.1597	0.0383	2.985e-05	0.1383	0.0196	1.779e-12	+++
86011	PI(18:0_20:3) (b)	PI	rs11207985	1	63013786	G	A	0.130657	0.022846	1.15528e-08	0.1597	0.0383	2.985e-05	0.1383	0.0196	1.782e-12	---
86012	PI(18:0_20:3) (b)	PI	rs10789113	1	63015199	T	A	-0.129342	0.0228339	1.58681e-08	-0.1598	0.0383	2.964e-05	-0.1373	0.0196	2.481e-12	+++
86013	PI(18:0_20:3) (b)	PI	rs11207986	1	63018170	C	T	0.130674	0.0228469	1.15182e-08	0.1597	0.0383	2.985e-05	0.1383	0.0196	1.777e-12	---
86014	PI(18:0_20:3) (b)	PI	rs7519785	1	63019919	A	G	0.130668	0.0228476	1.15487e-08	0.1597	0.0383	2.985e-05	0.1383	0.0196	1.781e-12	+++
86015	PI(18:0_20:3) (b)	PI	rs10159255	1	63020816	A	C	-0.129342	0.022834	1.58719e-08	-0.1598	0.0383	2.964e-05	-0.1373	0.0196	2.482e-12	---
86016	PI(18:0_20:3) (b)	PI	rs2131925	1	63025942	T	G	0.130684	0.0228484	1.15115e-08	0.1597	0.0383	2.985e-05	0.1383	0.0196	1.775e-12	+++
86017	PI(18:0_20:3) (b)	PI	rs2131926	1	63026011	T	C	0.130659	0.0228478	1.15775e-08	0.1597	0.0383	2.985e-05	0.1383	0.0196	1.786e-12	+++
86018	PI(18:0_20:3) (b)	PI	rs10889343	1	63026429	G	T	0.130658	0.0228478	1.1579e-08	0.1597	0.0383	2.985e-05	0.1383	0.0196	1.786e-12	---
86019	PI(18:0_20:3) (b)	PI	rs4329540	1	63027024	T	C	0.130665	0.022848	1.1561e-08	0.1625	0.0384	2.319e-05	0.139	0.0196	1.458e-12	+++
86020	PI(18:0_20:3) (b)	PI	rs4915621	1	63029433	G	A	0.130762	0.0228497	1.1303e-08	0.1597	0.0383	2.985e-05	0.1384	0.0196	1.742e-12	---
86021	PI(18:0_20:3) (b)	PI	rs6693353	1	63031616	C	A	0.130793	0.0228488	1.12002e-08	0.1597	0.0383	2.985e-05	0.1384	0.0196	1.725e-12	---
86022	PI(18:0_20:3) (b)	PI	rs10889344	1	63033941	C	T	0.130751	0.0228506	1.13545e-08	0.1597	0.0383	2.985e-05	0.1384	0.0196	1.749e-12	---
86023	PI(18:0_20:3) (b)	PI	rs7555577	1	63034363	C	A	0.131157	0.0229764	1.22644e-08	0.1629	0.0384	2.182e-05	0.1395	0.0197	1.458e-12	---
86024	PI(18:0_20:3) (b)	PI	rs10789115	1	63036129	A	G	-0.130573	0.0228452	1.17858e-08	-0.1597	0.0383	2.985e-05	-0.1382	0.0196	1.821e-12	---
86025	PI(18:0_20:3) (b)	PI	rs12735272	1	63036807	A	G	0.130807	0.0228479	1.11428e-08	0.1597	0.0383	2.985e-05	0.1384	0.0196	1.716e-12	+++
86026	PI(18:0_20:3) (b)	PI	rs12116574	1	63037837	T	C	-0.129295	0.022838	1.61467e-08	-0.1598	0.0383	2.964e-05	-0.1373	0.0196	2.528e-12	---
86027	PI(18:0_20:3) (b)	PI	rs6696502	1	63039533	T	C	0.130693	0.0228456	1.14398e-08	0.1597	0.0383	2.985e-05	0.1383	0.0196	1.764e-12	+++
86028	PI(18:0_20:3) (b)	PI	rs12038768	1	63040728	T	G	-0.129298	0.0228327	1.60197e-08	-0.1598	0.0383	2.964e-05	-0.1373	0.0196	2.507e-12	---
86029	PI(18:0_20:3) (b)	PI	rs11207990	1	63041086	C	T	0.130696	0.0228456	1.14319e-08	0.1597	0.0383	2.985e-05	0.1383	0.0196	1.763e-12	---
86030	PI(18:0_20:3) (b)	PI	rs11207992	1	63041800	G	T	-0.129311	0.022833	1.59758e-08	-0.1598	0.0383	2.964e-05	-0.1373	0.0196	2.499e-12	+++
86031	PI(18:0_20:3) (b)	PI	rs1472257	1	63042126	G	A	0.130716	0.0228463	1.13843e-08	0.1597	0.0383	2.985e-05	0.1383	0.0196	1.755e-12	---
86032	PI(18:0_20:3) (b)	PI	rs10789116	1	63042738	G	A	-0.129199	0.0228355	1.64915e-08	-0.1598	0.0383	2.964e-05	-0.1372	0.0196	2.585e-12	+++
86033	PI(18:0_20:3) (b)	PI	rs1748201	1	63045506	C	A	0.130698	0.0228448	1.14124e-08	0.1597	0.0383	2.985e-05	0.1383	0.0196	1.76e-12	---
86034	PI(18:0_20:3) (b)	PI	rs1748200	1	63046039	C	T	0.130707	0.0228448	1.13852e-08	0.1572	0.0383	4.033e-05	0.1377	0.0196	2.268e-12	---
86035	PI(18:0_20:3) (b)	PI	rs1629122	1	63046578	A	C	0.130683	0.0228454	1.14639e-08	0.1597	0.0383	2.985e-05	0.1383	0.0196	1.768e-12	+++
86036	PI(18:0_20:3) (b)	PI	rs35194512	1	63048277	C	A	-0.130834	0.0229223	1.23379e-08	-0.1852	0.0397	3.096e-06	-0.1444	0.0199	3.464e-13	+++
86037	PI(18:0_20:3) (b)	PI	rs11207995	1	63049551	C	A	-0.129184	0.0228354	1.65493e-08	-0.1598	0.0383	2.964e-05	-0.1372	0.0196	2.594e-12	+++
86038	PI(18:0_20:3) (b)	PI	rs1748195	1	63049593	G	C	-0.130699	0.0228456	1.14201e-08	-0.1597	0.0383	2.985e-05	-0.1383	0.0196	1.761e-12	+++
86039	PI(18:0_20:3) (b)	PI	rs12042319	1	63049819	A	G	-0.129183	0.0228354	1.65544e-08	-0.1598	0.0383	2.964e-05	-0.1372	0.0196	2.595e-12	---
86040	PI(18:0_20:3) (b)	PI	rs3850634	1	63050598	G	T	-0.129198	0.0228363	1.6514e-08	-0.1598	0.0383	2.964e-05	-0.1372	0.0196	2.588e-12	+++
86041	PI(18:0_20:3) (b)	PI	rs11207996	1	63055470	A	G	-0.129345	0.0228382	1.59462e-08	-0.1598	0.0383	2.964e-05	-0.1373	0.0196	2.494e-12	---
86042	PI(18:0_20:3) (b)	PI	rs1748197	1	63056112	A	G	-0.130833	0.0228479	1.10721e-08	-0.1597	0.0383	2.985e-05	-0.1384	0.0196	1.704e-12	---
86043	PI(18:0_20:3) (b)	PI	rs2366636	1	63056670	A	G	-0.130834	0.0228476	1.10634e-08	-0.1597	0.0383	2.985e-05	-0.1384	0.0196	1.703e-12	---
86044	PI(18:0_20:3) (b)	PI	rs1748199	1	63057136	C	T	-0.130834	0.0228477	1.10656e-08	-0.1597	0.0383	2.985e-05	-0.1384	0.0196	1.703e-12	+++
86045	PI(18:0_20:3) (b)	PI	rs6690733	1	63060311	C	A	-0.130673	0.0228487	1.15377e-08	-0.1609	0.0383	2.614e-05	-0.1386	0.0196	1.595e-12	+++
86046	PI(18:0_20:3) (b)	PI	rs11207997	1	63061906	T	C	-0.130572	0.0228471	1.18197e-08	-0.1575	0.0383	3.891e-05	-0.1376	0.0196	2.287e-12	---
86047	PI(18:0_20:3) (b)	PI	rs10789117	1	63072265	C	A	-0.130692	0.022843	1.13987e-08	-0.1565	0.0382	4.184e-05	-0.1375	0.0196	2.331e-12	+++
86048	PI(18:0_20:3) (b)	PI	rs6675401	1	63073975	T	C	-0.130702	0.0228424	1.13602e-08	-0.1597	0.0383	2.985e-05	-0.1383	0.0196	1.751e-12	---
86049	PI(18:0_20:3) (b)	PI	rs6678483	1	63074442	A	C	-0.130703	0.0228421	1.13538e-08	-0.1597	0.0383	2.985e-05	-0.1383	0.0196	1.75e-12	---
86050	PI(18:0_20:3) (b)	PI	rs10889347	1	63075826	A	G	-0.130691	0.0228414	1.13757e-08	-0.1597	0.0383	2.985e-05	-0.1383	0.0196	1.754e-12	---
86051	PI(18:0_20:3) (b)	PI	rs10889348	1	63078222	T	A	-0.129551	0.0228351	1.50235e-08	-0.1562	0.0384	4.746e-05	-0.1365	0.0196	3.514e-12	+++
86052	PI(18:0_20:3) (b)	PI	rs10889349	1	63081919	G	A	-0.130668	0.0228381	1.13867e-08	-0.1597	0.0383	2.985e-05	-0.1383	0.0196	1.756e-12	+++
86053	PI(18:0_20:3) (b)	PI	rs61471917	1	63084030	A	G	-0.130663	0.0228375	1.1394e-08	-0.1597	0.0383	2.985e-05	-0.1383	0.0196	1.758e-12	---
86054	PI(18:0_20:3) (b)	PI	rs10889350	1	63085266	T	C	-0.130667	0.0228373	1.13786e-08	-0.1597	0.0383	2.985e-05	-0.1383	0.0196	1.755e-12	---
86055	PI(18:0_20:3) (b)	PI	rs12239736	1	63085997	A	T	-0.13043	0.0231463	1.88333e-08	-0.1577	0.0382	3.726e-05	-0.1377	0.0198	3.499e-12	---
86056	PI(18:0_20:3) (b)	PI	rs12239737	1	63086001	A	T	-0.126273	0.0233568	6.86521e-08	-0.1561	0.0387	5.427e-05	-0.1342	0.02	1.887e-11	---
86057	PI(18:0_20:3) (b)	PI	rs6587980	1	63090858	T	C	-0.130425	0.0228342	1.2053e-08	-0.1588	0.0382	3.272e-05	-0.1379	0.0196	2.013e-12	---
86058	PI(18:0_20:3) (b)	PI	rs10157265	1	63093617	T	C	-0.130652	0.0228371	1.14175e-08	-0.1597	0.0383	2.985e-05	-0.1383	0.0196	1.762e-12	---
86059	PI(18:0_20:3) (b)	PI	rs11485618	1	63094207	G	A	-0.129121	0.0228271	1.66176e-08	-0.1598	0.0383	2.964e-05	-0.1372	0.0196	2.607e-12	+++
86060	PI(18:0_20:3) (b)	PI	rs10789118	1	63094692	G	A	-0.129123	0.0228268	1.66058e-08	-0.1598	0.0383	2.964e-05	-0.1372	0.0196	2.606e-12	+++
86061	PI(18:0_20:3) (b)	PI	rs7520810	1	63095711	T	C	-0.130473	0.0228388	1.19834e-08	-0.16	0.0382	2.816e-05	-0.1382	0.0196	1.76e-12	---
86062	PI(18:0_20:3) (b)	PI	rs12025800	1	63096781	G	C	-0.130475	0.0228384	1.19688e-08	-0.1597	0.0383	2.985e-05	-0.1382	0.0196	1.851e-12	+++
86063	PI(18:0_20:3) (b)	PI	rs10789119	1	63098235	A	G	-0.128907	0.0228289	1.75869e-08	-0.1598	0.0383	2.964e-05	-0.137	0.0196	2.769e-12	---
86064	PI(18:0_20:3) (b)	PI	rs11207999	1	63098641	C	A	-0.130475	0.0228382	1.19665e-08	-0.1597	0.0383	2.985e-05	-0.1382	0.0196	1.851e-12	+++
86065	PI(18:0_20:3) (b)	PI	rs10889352	1	63099023	C	T	-0.128961	0.0228282	1.73353e-08	-0.1598	0.0383	2.964e-05	-0.137	0.0196	2.727e-12	+++
86066	PI(18:0_20:3) (b)	PI	rs2366638	1	63099577	A	G	-0.130471	0.022838	1.19766e-08	-0.1597	0.0383	2.985e-05	-0.1381	0.0196	1.853e-12	---
86067	PI(18:0_20:3) (b)	PI	rs10789120	1	63101123	A	G	-0.12895	0.0228281	1.738e-08	-0.1598	0.0383	2.964e-05	-0.137	0.0196	2.734e-12	---
86068	PI(18:0_20:3) (b)	PI	rs1570694	1	63103217	G	A	-0.129101	0.0228251	1.66572e-08	-0.1598	0.0383	2.964e-05	-0.1372	0.0196	2.615e-12	+++
86069	PI(18:0_20:3) (b)	PI	rs6657050	1	63105253	G	A	-0.130652	0.0228351	1.13869e-08	-0.1585	0.0383	3.46e-05	-0.138	0.0196	1.991e-12	+++
86070	PI(18:0_20:3) (b)	PI	rs12047226	1	63105538	C	T	-0.129106	0.0228241	1.66139e-08	-0.1598	0.0383	2.964e-05	-0.1372	0.0196	2.608e-12	+++
86071	PI(18:0_20:3) (b)	PI	rs7539035	1	63106767	A	C	-0.130632	0.0228337	1.14205e-08	-0.1603	0.0383	2.801e-05	-0.1384	0.0196	1.673e-12	---
86072	PI(18:0_20:3) (b)	PI	rs995000	1	63107526	T	C	-0.129111	0.022823	1.65611e-08	-0.1598	0.0383	2.964e-05	-0.1372	0.0196	2.599e-12	---
86073	PI(18:0_20:3) (b)	PI	rs11208000	1	63108374	G	A	-0.130574	0.0228336	1.1589e-08	-0.1597	0.0383	2.985e-05	-0.1382	0.0196	1.79e-12	+++
86074	PI(18:0_20:3) (b)	PI	rs993013	1	63111069	T	G	0.130614	0.0228324	1.14503e-08	0.1597	0.0383	2.985e-05	0.1383	0.0196	1.768e-12	+++
86075	PI(18:0_20:3) (b)	PI	rs1168085	1	63112320	G	C	0.130578	0.0228311	1.15344e-08	0.1597	0.0383	2.985e-05	0.1382	0.0196	1.782e-12	---
86076	PI(18:0_20:3) (b)	PI	rs1168086	1	63112389	G	A	0.130579	0.0228311	1.15337e-08	0.1597	0.0383	2.985e-05	0.1382	0.0196	1.781e-12	---
86077	PI(18:0_20:3) (b)	PI	rs746735	1	63113511	A	C	0.130586	0.0228292	1.14782e-08	0.1597	0.0383	2.985e-05	0.1382	0.0196	1.773e-12	+++
86078	PI(18:0_20:3) (b)	PI	rs1168089	1	63113719	C	T	0.130595	0.0228307	1.14769e-08	0.1597	0.0383	2.985e-05	0.1382	0.0196	1.772e-12	---
86079	PI(18:0_20:3) (b)	PI	rs10889353	1	63118196	C	A	-0.129183	0.0228146	1.60718e-08	-0.1598	0.0383	2.964e-05	-0.1372	0.0196	2.519e-12	+++
86080	PI(18:0_20:3) (b)	PI	rs1168097	1	63120371	T	C	0.130606	0.0228281	1.14015e-08	0.1601	0.0383	2.849e-05	0.1384	0.0196	1.693e-12	+++
86081	PI(18:0_20:3) (b)	PI	rs1168098	1	63121294	A	G	0.130609	0.0228279	1.139e-08	0.1597	0.0383	2.985e-05	0.1382	0.0196	1.759e-12	+++
86082	PI(18:0_20:3) (b)	PI	rs1168099	1	63122859	A	C	0.130882	0.022831	1.06843e-08	0.1597	0.0383	2.985e-05	0.1384	0.0196	1.641e-12	+++
86083	PI(18:0_20:3) (b)	PI	rs4495740	1	63124465	G	T	-0.129655	0.0228203	1.43686e-08	-0.1598	0.0383	2.964e-05	-0.1376	0.0196	2.237e-12	+++
86084	PI(18:0_20:3) (b)	PI	rs1168102	1	63127705	T	C	0.130565	0.0228306	1.15605e-08	0.1597	0.0383	2.985e-05	0.1382	0.0196	1.786e-12	+++
86085	PI(18:0_20:3) (b)	PI	rs1168103	1	63128081	T	C	0.130563	0.0228306	1.15666e-08	0.1597	0.0383	2.985e-05	0.1382	0.0196	1.787e-12	+++
86086	PI(18:0_20:3) (b)	PI	rs1168104	1	63128325	G	A	0.130588	0.022829	1.1472e-08	0.1574	0.0382	3.799e-05	0.1376	0.0196	2.166e-12	---
86087	PI(18:0_20:3) (b)	PI	rs10889354	1	63129082	C	T	-0.129184	0.0228147	1.60668e-08	-0.1598	0.0383	2.964e-05	-0.1372	0.0196	2.519e-12	+++
86088	PI(18:0_20:3) (b)	PI	rs11208001	1	63130431	T	C	-0.130372	0.0228244	1.2043e-08	-0.1597	0.0383	2.985e-05	-0.1381	0.0196	1.865e-12	---
86089	PI(18:0_20:3) (b)	PI	rs2479464	1	63130991	A	G	0.130608	0.0228278	1.13919e-08	0.1597	0.0383	2.985e-05	0.1382	0.0196	1.759e-12	+++
86090	PI(18:0_20:3) (b)	PI	rs4587594	1	63133930	A	G	-0.129183	0.0228146	1.60718e-08	-0.1628	0.0383	2.173e-05	-0.138	0.0196	1.958e-12	---
86091	PI(18:0_20:3) (b)	PI	rs1168124	1	63139730	T	C	0.128723	0.0229304	2.12396e-08	0.1633	0.0383	1.998e-05	0.1379	0.0197	2.429e-12	+++
86092	PI(18:0_20:3) (b)	PI	rs11208004	1	63145439	A	G	-0.127202	0.0229372	3.13015e-08	-0.165	0.0384	1.761e-05	-0.1371	0.0197	3.35e-12	---
86093	PI(18:0_20:3) (b)	PI	rs7531579	1	63147040	C	A	-0.12711	0.0229364	3.19864e-08	-0.1653	0.0384	1.676e-05	-0.1372	0.0197	3.289e-12	+++
86094	PI(18:0_20:3) (b)	PI	rs10889356	1	63155349	A	G	-0.128963	0.0229133	1.94734e-08	-0.1611	0.0388	3.318e-05	-0.1373	0.0197	3.485e-12	---
86095	PI(18:0_20:3) (b)	PI	rs1168114	1	63156043	G	A	0.128133	0.0228325	2.13709e-08	0.1602	0.0386	3.336e-05	0.1364	0.0197	3.853e-12	---
86096	PI(18:0_20:3) (b)	PI	rs1168113	1	63156098	C	T	0.133009	0.0227933	5.80785e-09	0.1625	0.0385	2.409e-05	0.1407	0.0196	7.339e-13	---
86097	PI(18:0_20:3) (b)	PI	rs10889357	1	63160282	T	C	-0.128728	0.0229002	2.02681e-08	-0.1614	0.0388	3.174e-05	-0.1372	0.0197	3.505e-12	---
86098	PI(18:0_20:3) (b)	PI	rs1168107	1	63161173	T	A	0.134223	0.0228602	4.68651e-09	0.1636	0.0387	2.319e-05	0.1418	0.0197	5.681e-13	---
86099	PI(18:0_20:3) (b)	PI	rs12136083	1	63163073	C	T	-0.128527	0.0228953	2.11716e-08	-0.1614	0.0388	3.174e-05	-0.137	0.0197	3.674e-12	+++
86100	PI(18:0_20:3) (b)	PI	rs6682423	1	63171063	T	C	0.132369	0.0227428	6.35102e-09	0.163	0.0384	2.238e-05	0.1403	0.0196	7.608e-13	+++
86101	PI(18:0_20:3) (b)	PI	rs6666816	1	63171199	T	C	0.13236	0.0227427	6.36548e-09	0.163	0.0384	2.238e-05	0.1403	0.0196	7.627e-13	+++
86102	PI(18:0_20:3) (b)	PI	rs880694	1	63173284	T	C	0.132021	0.0227328	6.84905e-09	0.1668	0.0384	1.438e-05	0.141	0.0196	5.721e-13	+++
86103	PI(18:0_20:3) (b)	PI	rs10889360	1	63173918	T	C	-0.127653	0.0228704	2.5425e-08	-0.1614	0.0388	3.174e-05	-0.1364	0.0197	4.478e-12	---
86104	PI(18:0_20:3) (b)	PI	rs11208007	1	63176083	T	A	-0.128485	0.0228767	2.08455e-08	-0.1614	0.0388	3.174e-05	-0.137	0.0197	3.619e-12	+++
86105	PI(18:0_20:3) (b)	PI	rs4409689	1	63177365	T	C	0.132843	0.0227389	5.58389e-09	0.163	0.0384	2.238e-05	0.1407	0.0196	6.635e-13	+++
86106	PI(18:0_20:3) (b)	PI	rs7518497	1	63177696	C	A	-0.128486	0.0228767	2.08419e-08	-0.1547	0.0388	6.683e-05	-0.1353	0.0197	6.734e-12	+++
86107	PI(18:0_20:3) (b)	PI	rs9787151	1	63179138	T	C	0.132021	0.0227328	6.84905e-09	0.1564	0.0385	4.749e-05	0.1383	0.0196	1.557e-12	+++
86108	PI(18:0_20:3) (b)	PI	rs9787156	1	63179212	A	G	0.132408	0.0227388	6.2488e-09	0.1564	0.0385	4.749e-05	0.1386	0.0196	1.414e-12	+++
86109	PI(18:0_20:3) (b)	PI	rs6686331	1	63182135	T	C	0.133203	0.0227624	5.26455e-09	0.153	0.0386	7.515e-05	0.1383	0.0196	1.768e-12	+++
86110	PI(18:0_20:3) (b)	PI	rs6661669	1	63185969	C	T	0.111516	0.0223331	6.1442e-07	0.1212	0.0376	0.001265	0.114	0.0192	2.86e-09	---
86111	PI(18:0_20:3) (b)	PI	rs4915853	1	63191577	A	C	0.113004	0.0223124	4.24648e-07	0.1191	0.0375	0.001491	0.1146	0.0192	2.278e-09	+++
86112	PI(18:0_20:3) (b)	PI	rs11208009	1	63195692	T	C	0.112391	0.0223473	5.10352e-07	0.1191	0.0375	0.001491	0.1142	0.0192	2.741e-09	+++
86113	PI(18:0_20:3) (b)	PI	rs6679002	1	63199936	T	G	0.112536	0.0224672	5.6677e-07	0.1195	0.0379	0.001635	0.1143	0.0193	3.324e-09	+++
86114	PI(18:0_20:3) (b)	PI	rs174528	11	61543499	C	T	-0.147091	0.0229229	1.60761e-10	-0.1667	0.0366	5.242e-06	-0.1526	0.0194	3.966e-15	+++
86115	PI(18:0_20:3) (b)	PI	rs174529	11	61543961	C	T	-0.150736	0.0229094	5.57635e-11	-0.1681	0.0368	4.993e-06	-0.1556	0.0195	1.262e-15	+++
86116	PI(18:0_20:3) (b)	PI	rs174530	11	61546592	G	A	-0.152466	0.0228628	3.09662e-11	-0.1655	0.0367	6.331e-06	-0.1561	0.0194	8.432e-16	+++
86117	PI(18:0_20:3) (b)	PI	rs108499	11	61547237	T	C	-0.141639	0.0232043	1.15811e-09	-0.1406	0.0378	0.0002021	-0.1414	0.0198	8.915e-13	---
86118	PI(18:0_20:3) (b)	PI	rs174533	11	61549025	A	G	-0.142827	0.022988	6.0252e-10	-0.183	0.037	7.704e-07	-0.154	0.0195	3.129e-15	---
86119	PI(18:0_20:3) (b)	PI	rs174534	11	61549458	G	A	-0.151891	0.0229171	3.99114e-11	-0.1458	0.0375	9.94e-05	-0.1502	0.0195	1.531e-14	+++
86120	PI(18:0_20:3) (b)	PI	rs174535	11	61551356	C	T	-0.146608	0.022932	1.91027e-10	-0.1838	0.0369	6.345e-07	-0.157	0.0195	7.705e-16	+++
86121	PI(18:0_20:3) (b)	PI	rs174536	11	61551927	C	A	-0.145238	0.0229648	2.97331e-10	-0.1828	0.0369	7.07e-07	-0.1558	0.0195	1.347e-15	+++
86122	PI(18:0_20:3) (b)	PI	rs174537	11	61552680	T	G	-0.142006	0.0229891	7.55884e-10	-0.1853	0.0369	5.317e-07	-0.1541	0.0195	2.929e-15	---
86123	PI(18:0_20:3) (b)	PI	rs102275	11	61557803	C	T	-0.14046	0.0228991	9.71992e-10	-0.1853	0.037	5.388e-07	-0.1529	0.0195	4.038e-15	+++
86124	PI(18:0_20:3) (b)	PI	rs102274	11	61557826	C	T	-0.141402	0.0229905	8.91926e-10	-0.1864	0.037	4.675e-07	-0.1539	0.0195	3.178e-15	+++
86125	PI(18:0_20:3) (b)	PI	rs174538	11	61560081	A	G	-0.141187	0.023333	1.60679e-09	-0.165	0.0381	1.519e-05	-0.1477	0.0199	1.179e-13	---
86126	PI(18:0_20:3) (b)	PI	rs4246215	11	61564299	T	G	-0.135918	0.0227758	2.75502e-09	-0.1684	0.0368	4.87e-06	-0.1449	0.0194	7.474e-14	---
86127	PI(18:0_20:3) (b)	PI	rs174541	11	61565908	C	T	-0.135833	0.0227737	2.80621e-09	-0.1687	0.0368	4.557e-06	-0.1449	0.0194	7.203e-14	+++
86128	PI(18:0_20:3) (b)	PI	rs174544	11	61567753	A	C	-0.139885	0.0237143	4.0864e-09	-0.1894	0.0384	8.058e-07	-0.1536	0.0202	2.712e-14	---
86129	PI(18:0_20:3) (b)	PI	rs174545	11	61569306	G	C	-0.142873	0.0229923	5.98894e-10	-0.1849	0.037	5.709e-07	-0.1546	0.0195	2.421e-15	+++
86130	PI(18:0_20:3) (b)	PI	rs174546	11	61569830	T	C	-0.142873	0.0229922	5.98778e-10	-0.1849	0.037	5.709e-07	-0.1546	0.0195	2.42e-15	---
86131	PI(18:0_20:3) (b)	PI	rs174547	11	61570783	C	T	-0.142972	0.0229928	5.83401e-10	-0.1849	0.037	5.709e-07	-0.1547	0.0195	2.353e-15	+++
86132	PI(18:0_20:3) (b)	PI	rs174548	11	61571348	G	C	-0.137628	0.0236548	6.5523e-09	-0.1882	0.0382	8.619e-07	-0.1516	0.0201	4.823e-14	+++
86133	PI(18:0_20:3) (b)	PI	rs174549	11	61571382	A	G	-0.138492	0.0237219	5.87813e-09	-0.1902	0.0384	7.221e-07	-0.1528	0.0202	3.693e-14	---
86134	PI(18:0_20:3) (b)	PI	rs174550	11	61571478	C	T	-0.143073	0.0229936	5.68173e-10	-0.1849	0.037	5.709e-07	-0.1547	0.0195	2.286e-15	+++
86135	PI(18:0_20:3) (b)	PI	rs174553	11	61575158	G	A	-0.143647	0.0229925	4.84435e-10	-0.1849	0.037	5.709e-07	-0.1552	0.0195	1.924e-15	+++
86136	PI(18:0_20:3) (b)	PI	rs174554	11	61579463	G	A	-0.145494	0.0229807	2.83857e-10	-0.1846	0.037	6.18e-07	-0.1564	0.0195	1.163e-15	+++
86137	PI(18:0_20:3) (b)	PI	rs174555	11	61579760	C	T	-0.139843	0.0237231	4.19244e-09	-0.1888	0.0384	9.09e-07	-0.1533	0.0202	3.072e-14	+++
86138	PI(18:0_20:3) (b)	PI	rs174556	11	61580635	T	C	-0.14151	0.0237119	2.69144e-09	-0.1909	0.0385	6.997e-07	-0.1551	0.0202	1.547e-14	---
86139	PI(18:0_20:3) (b)	PI	rs174559	11	61581656	A	G	-0.139035	0.0242109	1.0103e-08	-0.1718	0.0399	1.699e-05	-0.1478	0.0207	9.304e-13	---
86140	PI(18:0_20:3) (b)	PI	rs174560	11	61581764	C	T	-0.139231	0.0236578	4.39468e-09	-0.1896	0.0384	7.775e-07	-0.1531	0.0201	2.901e-14	+++
86141	PI(18:0_20:3) (b)	PI	rs174561	11	61582708	C	T	-0.140102	0.0237275	3.95074e-09	-0.1941	0.0385	4.65e-07	-0.155	0.0202	1.708e-14	+++
86142	PI(18:0_20:3) (b)	PI	rs174562	11	61585144	G	A	-0.144588	0.0229934	3.73951e-10	-0.1864	0.0373	5.882e-07	-0.1561	0.0196	1.538e-15	+++
86143	PI(18:0_20:3) (b)	PI	rs174564	11	61588305	G	A	-0.145082	0.0229767	3.12477e-10	-0.1862	0.037	4.969e-07	-0.1565	0.0195	1.092e-15	+++
86144	PI(18:0_20:3) (b)	PI	rs28456	11	61589481	G	A	-0.139202	0.0236701	4.50397e-09	-0.1906	0.0384	6.92e-07	-0.1533	0.0201	2.722e-14	+++
86145	PI(18:0_20:3) (b)	PI	rs174565	11	61591636	G	C	-0.159228	0.0319521	6.48189e-07	-0.1561	0.0538	0.003691	-0.1584	0.0275	8.057e-09	+++
86146	PI(18:0_20:3) (b)	PI	rs174566	11	61592362	G	A	-0.143769	0.0229282	4.12938e-10	-0.1853	0.037	5.563e-07	-0.1553	0.0195	1.632e-15	+++
86147	PI(18:0_20:3) (b)	PI	rs174567	11	61593005	G	A	-0.143683	0.0229287	4.2317e-10	-0.1847	0.037	5.955e-07	-0.1551	0.0195	1.77e-15	+++
86148	PI(18:0_20:3) (b)	PI	rs174568	11	61593816	T	C	-0.14615	0.0229735	2.32644e-10	-0.1884	0.037	3.622e-07	-0.1579	0.0195	6.066e-16	---
86149	PI(18:0_20:3) (b)	PI	rs99780	11	61596633	T	C	-0.141904	0.0229169	6.78853e-10	-0.1867	0.037	4.612e-07	-0.1543	0.0195	2.404e-15	---
86150	PI(18:0_20:3) (b)	PI	rs174570	11	61597212	T	C	-0.158268	0.031902	7.26673e-07	-0.1601	0.0536	0.002812	-0.1587	0.0274	6.993e-09	---
86151	PI(18:0_20:3) (b)	PI	rs1535	11	61597972	G	A	-0.147315	0.0229607	1.64447e-10	-0.1928	0.0369	1.714e-07	-0.16	0.0195	2.218e-16	+++
86152	PI(18:0_20:3) (b)	PI	rs174572	11	61598288	T	C	-0.10382	0.0251496	3.81039e-05	-0.153	0.0402	0.0001394	-0.1177	0.0213	3.383e-08	---
86153	PI(18:0_20:3) (b)	PI	rs174573	11	61600327	A	G	-0.105556	0.0251502	2.81919e-05	-0.1545	0.0402	0.0001223	-0.1193	0.0213	2.203e-08	---
86154	PI(18:0_20:3) (b)	PI	rs174574	11	61600342	C	A	0.144145	0.0229595	3.9196e-10	0.1855	0.0369	5.131e-07	0.1557	0.0195	1.43e-15	---
86155	PI(18:0_20:3) (b)	PI	rs174575	11	61602003	G	C	-0.103213	0.025056	3.93227e-05	-0.1488	0.0402	0.0002171	-0.1159	0.0213	4.988e-08	+++
86156	PI(18:0_20:3) (b)	PI	rs2727270	11	61603237	T	C	-0.136373	0.0335098	4.83618e-05	-0.2278	0.0552	3.622e-05	-0.161	0.0286	1.881e-08	---
86157	PI(18:0_20:3) (b)	PI	rs2727271	11	61603358	T	A	-0.136439	0.0335071	4.7887e-05	-0.2238	0.0551	4.902e-05	-0.16	0.0286	2.29e-08	+++
86158	PI(18:0_20:3) (b)	PI	rs174576	11	61603510	A	C	-0.147603	0.0229529	1.47518e-10	-0.1874	0.0369	3.742e-07	-0.1587	0.0195	3.802e-16	---
86159	PI(18:0_20:3) (b)	PI	rs174577	11	61604814	A	C	-0.147884	0.0229229	1.28745e-10	-0.1873	0.0369	3.798e-07	-0.1589	0.0195	3.341e-16	---
86160	PI(18:0_20:3) (b)	PI	rs2072114	11	61605215	G	A	-0.139042	0.0325987	2.06655e-05	-0.2351	0.0537	1.183e-05	-0.1649	0.0279	3.222e-09	+++
86161	PI(18:0_20:3) (b)	PI	rs174578	11	61605499	A	T	-0.147635	0.0229085	1.34442e-10	-0.1873	0.0369	3.798e-07	-0.1587	0.0195	3.512e-16	---
86162	PI(18:0_20:3) (b)	PI	rs174580	11	61606642	G	A	-0.148524	0.0229367	1.09821e-10	-0.1914	0.0369	2.176e-07	-0.1605	0.0195	1.786e-16	+++
86163	PI(18:0_20:3) (b)	PI	rs174581	11	61606683	A	G	-0.148162	0.0229465	1.2393e-10	-0.1914	0.0369	2.176e-07	-0.1602	0.0195	2.034e-16	---
86164	PI(18:0_20:3) (b)	PI	rs174583	11	61609750	T	C	-0.148924	0.0230419	1.18261e-10	-0.1862	0.0368	4.268e-07	-0.1594	0.0195	3.315e-16	---
86165	PI(18:0_20:3) (b)	PI	rs174584	11	61610750	A	G	-0.146951	0.0230321	2.02421e-10	-0.1925	0.0369	1.848e-07	-0.1597	0.0195	3.009e-16	---
86166	PI(18:0_20:3) (b)	PI	rs174592	11	61618608	G	A	-0.141581	0.0229654	7.87571e-10	-0.208	0.048	1.452e-05	-0.154	0.0207	1.064e-13	+?+
86167	PI(18:0_20:3) (b)	PI	rs174594	11	61619829	A	C	0.143065	0.0229924	5.46096e-10	0.21	0.0481	1.251e-05	0.1555	0.0207	6.469e-14	+?+
86168	PI(18:0_20:3) (b)	PI	rs174598	11	61621194	A	G	-0.137168	0.0235183	5.9227e-09	-0.1702	0.0503	0.00072	-0.1431	0.0213	1.872e-11	-?-
86169	PI(18:0_20:3) (b)	PI	rs174599	11	61621556	C	G	-0.144262	0.0230186	4.12803e-10	-0.2087	0.0479	1.304e-05	-0.1564	0.0207	4.803e-14	-?-
86170	PI(18:0_20:3) (b)	PI	rs174600	11	61622227	C	T	-0.137709	0.0235235	5.18724e-09	-0.1759	0.0506	0.0005032	-0.1445	0.0213	1.241e-11	+?+
86171	PI(18:0_20:3) (b)	PI	rs174601	11	61623140	T	C	-0.143515	0.0230784	5.58416e-10	-0.2093	0.0479	1.246e-05	-0.1559	0.0208	6.44e-14	-?-
86172	PI(18:0_20:3) (b)	PI	rs97384	11	61624181	C	T	0.147797	0.0231796	2.01665e-10	0.2006	0.0477	2.563e-05	0.1579	0.0208	3.595e-14	-?-
86173	PI(18:0_20:3) (b)	PI	rs174603	11	61626206	A	G	-0.140745	0.0237817	3.503e-09	-0.1848	0.05	0.0002212	-0.1489	0.0215	4.189e-12	-?-
86174	PI(18:0_20:3) (b)	PI	rs174604	11	61626270	G	C	-0.147148	0.022972	1.73015e-10	-0.2183	0.0483	6.252e-06	-0.1603	0.0207	1.121e-14	+?+
86175	PI(18:0_20:3) (b)	PI	rs174605	11	61626921	T	G	-0.129491	0.0240763	7.88634e-08	-0.1049	0.0396	0.008135	-0.1229	0.0206	2.362e-09	---
86176	PI(18:0_20:3) (b)	PI	rs174606	11	61626973	T	G	-0.118152	0.0222712	1.20435e-07	-0.1849	0.0459	5.72e-05	-0.1308	0.02	6.614e-11	-?-
86177	PI(18:0_20:3) (b)	PI	rs174607	11	61627321	C	G	-0.12727	0.0249014	3.32796e-07	-0.1012	0.0413	0.01424	-0.1203	0.0213	1.677e-08	---
86178	PI(18:0_20:3) (b)	PI	rs174608	11	61627484	G	A	-0.131012	0.0239209	4.56417e-08	-0.1024	0.0392	0.00891	-0.1232	0.0204	1.568e-09	+++
86179	PI(18:0_20:3) (b)	PI	rs174609	11	61627811	C	T	-0.119465	0.0222077	8.05424e-08	-0.1256	0.0354	0.0003942	-0.1212	0.0188	1.193e-10	+++
86180	PI(18:0_20:3) (b)	PI	rs174610	11	61627833	G	A	-0.119861	0.0222021	7.24905e-08	-0.125	0.0355	0.0004325	-0.1213	0.0188	1.169e-10	+++
86181	PI(18:0_20:3) (b)	PI	rs174611	11	61627881	C	T	-0.130132	0.0238756	5.29287e-08	-0.1021	0.0389	0.008769	-0.1225	0.0204	1.782e-09	+++
86182	PI(18:0_20:3) (b)	PI	rs174612	11	61628266	G	C	-0.118722	0.0222056	9.64361e-08	-0.126	0.0355	0.0003856	-0.1208	0.0188	1.406e-10	+++
86183	PI(18:0_20:3) (b)	PI	rs174613	11	61628492	A	G	-0.118708	0.0222155	9.80225e-08	-0.1268	0.0354	0.0003423	-0.121	0.0188	1.28e-10	---
86184	PI(18:0_20:3) (b)	PI	rs174614	11	61628915	C	T	-0.118676	0.0222281	1.0045e-07	-0.1273	0.0355	0.0003343	-0.1211	0.0188	1.286e-10	+++
86185	PI(18:0_20:3) (b)	PI	rs174615	11	61628964	A	T	-0.118914	0.0222259	9.44477e-08	-0.1274	0.0355	0.000333	-0.1213	0.0188	1.203e-10	---
86186	PI(18:0_20:3) (b)	PI	rs174616	11	61629122	A	G	-0.118663	0.0222293	1.00922e-07	-0.131	0.0355	0.0002274	-0.1221	0.0188	9.133e-11	---
86187	PI(18:0_20:3) (b)	PI	rs174617	11	61629166	G	A	-0.120174	0.022224	6.89526e-08	-0.1308	0.0355	0.0002336	-0.1232	0.0188	6.33e-11	+++
86188	PI(18:0_20:3) (b)	PI	rs174618	11	61629322	C	T	-0.102901	0.0222743	4.00707e-06	-0.1158	0.0358	0.00121	-0.1065	0.0189	1.778e-08	+++
86189	PI(18:0_20:3) (b)	PI	rs174619	11	61629666	G	A	0.124099	0.0222784	2.73432e-08	0.1315	0.0357	0.0002278	0.1262	0.0189	2.435e-11	---
86190	PI(18:0_20:3) (b)	PI	rs174620	11	61629747	G	A	-0.103391	0.022274	3.60417e-06	-0.1172	0.0358	0.00105	-0.1072	0.0189	1.408e-08	+++
86191	PI(18:0_20:3) (b)	PI	rs174623	11	61635294	A	G	0.120673	0.0221737	5.68433e-08	0.1299	0.0352	0.0002211	0.1233	0.0188	4.914e-11	+++
86192	PI(18:0_20:3) (b)	PI	rs174625	11	61636013	T	A	0.0985146	0.0224202	1.15834e-05	0.1771	0.0472	0.0001773	0.113	0.0203	2.444e-08	-?-
86193	PI(18:0_20:3) (b)	PI	rs174626	11	61637057	A	G	0.118809	0.0221427	8.67997e-08	0.1333	0.0352	0.0001539	0.1229	0.0187	5.495e-11	+++
86194	PI(18:0_20:3) (b)	PI	rs422249	11	61639488	C	T	0.124181	0.0230188	7.39734e-08	0.1596	0.038	2.655e-05	0.1337	0.0197	1.114e-11	---
86195	PI(18:0_20:3) (b)	PI	rs174448	11	61639573	A	G	0.129145	0.0227448	1.49365e-08	0.1701	0.0372	4.908e-06	0.1403	0.0194	4.937e-13	+++
86196	PI(18:0_20:3) (b)	PI	rs174449	11	61640379	A	G	0.130048	0.0226726	1.07267e-08	0.1752	0.0368	1.945e-06	0.1425	0.0193	1.588e-13	+++
86197	PI(18:0_20:3) (b)	PI	rs174450	11	61641542	T	G	0.108689	0.0220274	8.47856e-07	0.1298	0.0352	0.0002235	0.1146	0.0187	8.202e-10	+++
86198	PI(18:0_20:3) (b)	PI	rs174455	11	61656117	A	G	0.125757	0.0227933	3.7051e-08	0.1328	0.037	0.0003368	0.1277	0.0194	4.774e-11	+++
86199	PI(18:0_20:3) (b)	PI	rs174458	11	61656995	T	C	0.114291	0.0237048	1.48984e-06	0.1511	0.0382	7.477e-05	0.1245	0.0201	6.192e-10	+++
86200	PI(18:0_20:3) (b)	PI	rs174460	11	61657110	T	C	0.114369	0.0237096	1.47245e-06	0.1511	0.0382	7.477e-05	0.1246	0.0201	6.113e-10	+++
86201	PI(18:0_20:3) (b)	PI	rs174465	11	61658800	T	C	0.111177	0.0237125	2.86534e-06	0.1558	0.0384	4.869e-05	0.1235	0.0202	9.129e-10	+++
86202	PI(18:0_20:3) (b)	PI	rs1864163	16	56997233	A	G	0.0794508	0.0251414	0.0015844	0.0933	0.0406	0.02176	0.0833	0.0214	9.836e-05	+++
86203	PI(18:0_20:3) (b)	PI	rs9929488	16	56998572	C	G	0.0657389	0.0253646	0.00956381	0.071	0.0398	0.07493	0.0672	0.0214	0.001674	+++
86204	PI(18:0_20:3) (b)	PI	rs7203984	16	56999258	C	A	0.0912462	0.028283	0.00125929	0.0411	0.0458	0.3695	0.0774	0.0241	0.001298	---
86205	PI(18:0_20:3) (b)	PI	rs12720922	16	57000885	A	G	0.0850503	0.0289006	0.00325925	0.0478	0.0462	0.3008	0.0746	0.0245	0.002337	+++
86206	PI(18:0_20:3) (b)	PI	rs9939224	16	57002732	G	T	-0.0648194	0.0275967	0.018839	-0.0459	0.0443	0.2999	-0.0595	0.0234	0.01104	+++
86207	PI(18:0_20:3) (b)	PI	rs11076175	16	57006378	G	A	0.0812338	0.0289414	0.00501275	0.0599	0.0467	0.1993	0.0753	0.0246	0.002199	---
86208	PI(18:0_20:3) (b)	PI	rs7499892	16	57006590	T	C	0.0826883	0.0288958	0.00422472	0.0613	0.0466	0.1883	0.0767	0.0246	0.001776	+++
86209	PI(18:0_20:3) (b)	PI	rs289713	16	57006829	A	T	-0.0895011	0.0282825	0.00155878	-0.0448	0.0465	0.3352	-0.0774	0.0242	0.001352	---
86210	PI(18:0_20:3) (b)	PI	rs289714	16	57007451	A	G	-0.0944754	0.0298869	0.0015775	0.0273	0.0641	0.67	-0.0727	0.0271	0.007266	-?+
86211	PI(18:0_20:3) (b)	PI	rs36643	19	54640480	C	T	-0.116337	0.0223113	1.93277e-07	-0.1941	0.0374	2.102e-07	-0.1367	0.0192	9.529e-13	+++
86212	PI(18:0_20:3) (b)	PI	rs3810242	19	54643414	T	G	0.133478	0.0222541	2.17119e-09	0.184	0.037	6.454e-07	0.1469	0.0191	1.303e-14	+++
86213	PI(18:0_20:3) (b)	PI	rs36640	19	54643970	A	G	-0.123787	0.0223942	3.43373e-08	-0.1697	0.0373	5.271e-06	-0.136	0.0192	1.407e-12	---
86214	PI(18:0_20:3) (b)	PI	rs36639	19	54644288	G	A	-0.132008	0.0222348	3.13315e-09	-0.1816	0.0368	7.976e-07	-0.1453	0.019	2.273e-14	+++
86215	PI(18:0_20:3) (b)	PI	rs36638	19	54644494	C	T	-0.131972	0.0222318	3.1487e-09	-0.1849	0.0368	5.204e-07	-0.1461	0.019	1.648e-14	+++
86216	PI(18:0_20:3) (b)	PI	rs36637	19	54644550	G	C	-0.132049	0.0222304	3.0763e-09	-0.1847	0.0368	5.336e-07	-0.1461	0.019	1.639e-14	+++
86217	PI(18:0_20:3) (b)	PI	rs36636	19	54644879	A	G	-0.131822	0.0222208	3.22148e-09	-0.1835	0.0369	6.384e-07	-0.1456	0.019	1.99e-14	---
86218	PI(18:0_20:3) (b)	PI	rs36634	19	54645821	G	A	-0.131583	0.0221982	3.31549e-09	-0.1809	0.0367	8.512e-07	-0.1448	0.019	2.548e-14	+++
86219	PI(18:0_20:3) (b)	PI	rs4806497	19	54645833	T	C	0.0979872	0.0228086	1.76972e-05	0.1478	0.0372	7.124e-05	0.1116	0.0194	9.541e-09	+-+
86220	PI(18:0_20:3) (b)	PI	rs36633	19	54646290	C	T	-0.13107	0.0221743	3.67157e-09	-0.1865	0.0367	3.719e-07	-0.1459	0.019	1.497e-14	+++
86221	PI(18:0_20:3) (b)	PI	rs35247489	19	54651774	T	C	0.0935874	0.0228642	4.31243e-05	0.1434	0.0371	0.0001128	0.1073	0.0195	3.594e-08	+-+
86222	PI(18:0_20:3) (b)	PI	rs11668868	19	54654175	G	A	0.095652	0.0228262	2.82825e-05	0.1461	0.037	7.961e-05	0.1095	0.0194	1.724e-08	-+-
86223	PI(18:0_20:3) (b)	PI	rs34904992	19	54654755	T	G	0.0967379	0.0228371	2.31238e-05	0.1445	0.037	9.388e-05	0.1099	0.0194	1.549e-08	+-+
86224	PI(18:0_20:3) (b)	PI	rs12973183	19	54654865	A	C	0.0946695	0.0228233	3.40553e-05	0.1441	0.0371	0.0001011	0.1083	0.0194	2.536e-08	+-+
86225	PI(18:0_20:3) (b)	PI	rs12973609	19	54654903	A	G	0.0946269	0.0228233	3.43338e-05	0.1441	0.0371	0.0001011	0.1082	0.0194	2.559e-08	+-+
86226	PI(18:0_20:3) (b)	PI	rs73062673	19	54654980	C	T	-0.142701	0.0329127	1.51363e-05	-0.1914	0.056	0.0006307	-0.1552	0.0284	4.502e-08	+++
86227	PI(18:0_20:3) (b)	PI	rs34560530	19	54655355	A	G	0.095788	0.0228381	2.78112e-05	0.1405	0.0371	0.0001491	0.1081	0.0194	2.691e-08	+-+
86228	PI(18:0_20:3) (b)	PI	rs2241790	19	54655647	T	C	0.0939511	0.0228203	3.89457e-05	0.1449	0.037	8.957e-05	0.108	0.0194	2.691e-08	+-+
86229	PI(18:0_20:3) (b)	PI	rs4806719	19	54661559	A	G	0.105622	0.0239263	1.03905e-05	0.1323	0.0389	0.0006757	0.1129	0.0204	3.01e-08	+-+
86230	PI(18:0_20:3) (b)	PI	rs36657	19	54664209	C	G	-0.119955	0.0223553	8.51584e-08	-0.1433	0.0474	0.002503	-0.1242	0.0202	8.116e-10	-?-
86231	PI(18:0_20:3) (b)	PI	rs36656	19	54664752	C	A	-0.116061	0.0220008	1.42038e-07	-0.1248	0.0365	0.0006373	-0.1184	0.0188	3.364e-10	+++
86232	PI(18:0_20:3) (b)	PI	rs2289146	19	54666357	G	C	0.118636	0.023444	4.36194e-07	0.1091	0.0386	0.004749	0.1161	0.02	6.997e-09	-+-
86233	PI(18:0_20:3) (b)	PI	rs891055	19	54668545	G	C	0.124229	0.0233569	1.09372e-07	0.1265	0.0386	0.001055	0.1248	0.02	4.207e-10	-+-
86234	PI(18:0_20:3) (b)	PI	rs60204587	19	54671421	A	G	-0.157586	0.0222553	1.68574e-12	-0.165	0.0375	1.072e-05	-0.1595	0.0191	7.687e-17	---
86235	PI(18:0_20:3) (b)	PI	rs7248069	19	54671662	C	G	0.123408	0.0233061	1.24537e-07	0.132	0.0383	0.000573	0.1257	0.0199	2.724e-10	+++
86236	PI(18:0_20:3) (b)	PI	rs11084313	19	54674421	A	G	-0.207482	0.0346421	2.34265e-09	-0.1362	0.0553	0.01384	-0.1874	0.0294	1.742e-10	---
86237	PI(18:0_20:3) (b)	PI	rs73062686	19	54674478	A	G	-0.20016	0.0350344	1.20779e-08	-0.1482	0.0563	0.008438	-0.1857	0.0297	4.314e-10	---
86238	PI(18:0_20:3) (b)	PI	rs4806498	19	54674742	T	C	-0.160982	0.0222402	5.51559e-13	-0.1547	0.0379	4.495e-05	-0.1594	0.0192	9.733e-17	---
86239	PI(18:0_20:3) (b)	PI	rs11668882	19	54675097	C	T	-0.161364	0.0221261	3.66255e-13	-0.1518	0.0379	6.166e-05	-0.1589	0.0191	8.942e-17	+++
86240	PI(18:0_20:3) (b)	PI	rs77215230	19	54675643	A	G	-0.213798	0.0345147	6.56387e-10	-0.1416	0.0556	0.01085	-0.1937	0.0293	3.946e-11	---
86241	PI(18:0_20:3) (b)	PI	rs2576452	19	54676433	T	C	-0.163818	0.0221691	1.78359e-13	-0.1604	0.038	2.406e-05	-0.163	0.0191	1.726e-17	---
86242	PI(18:0_20:3) (b)	PI	rs641738	19	54676763	T	C	-0.15827	0.0220381	8.19564e-13	-0.1515	0.0375	5.427e-05	-0.1565	0.019	1.769e-16	---
86243	PI(18:0_20:3) (b)	PI	rs626283	19	54677001	C	G	-0.160251	0.0220797	4.70626e-13	-0.1578	0.0378	2.98e-05	-0.1596	0.0191	5.626e-17	---
86244	PI(18:0_20:3) (b)	PI	rs1050527	19	54677167	T	G	-0.214844	0.0344394	4.96839e-10	-0.1379	0.0551	0.01236	-0.1933	0.0292	3.683e-11	---
86245	PI(18:0_20:3) (b)	PI	rs8736	19	54677189	T	C	-0.162144	0.0221042	2.67779e-13	-0.1566	0.0379	3.612e-05	-0.1607	0.0191	3.839e-17	---
86246	PI(18:0_20:3) (b)	PI	rs10416555	19	54677897	A	G	-0.210212	0.0342466	9.29871e-10	-0.1301	0.0549	0.01786	-0.1878	0.0291	1.036e-10	---
86247	PI(18:0_20:3) (b)	PI	rs254283	19	54687334	G	C	-0.107186	0.0229209	2.99054e-06	-0.0224	0.0466	0.6305	-0.0907	0.0206	1.04e-05	+?+
86248	PI(18:0_20:4)	PI	rs626787	1	62901243	G	C	-0.195235	0.0231923	5.51271e-17	-0.2314	0.0382	1.353e-09	-0.205	0.0198	4.581e-25	+++
86249	PI(18:0_20:4)	PI	rs631106	1	62901807	A	C	-0.194966	0.0231908	6.05418e-17	-0.2309	0.0382	1.433e-09	-0.2047	0.0198	5.302e-25	---
86250	PI(18:0_20:4)	PI	rs646179	1	62902874	G	A	-0.113304	0.022845	7.3951e-07	-0.1387	0.0366	0.0001514	-0.1204	0.0194	5.184e-10	+++
86251	PI(18:0_20:4)	PI	rs9436221	1	62903359	C	T	-0.191916	0.0236976	7.54256e-16	-0.2343	0.0385	1.158e-09	-0.2036	0.0202	6.316e-24	+++
86252	PI(18:0_20:4)	PI	rs9436222	1	62903363	G	C	-0.19196	0.0236976	7.43707e-16	-0.2343	0.0385	1.158e-09	-0.2036	0.0202	6.214e-24	+++
86253	PI(18:0_20:4)	PI	rs9436223	1	62903547	T	C	-0.195624	0.0231751	4.54561e-17	-0.2363	0.0381	5.79e-10	-0.2066	0.0198	1.783e-25	---
86254	PI(18:0_20:4)	PI	rs12029068	1	62904295	T	C	-0.195547	0.0231707	4.6068e-17	-0.2363	0.0381	5.79e-10	-0.2065	0.0198	1.811e-25	---
86255	PI(18:0_20:4)	PI	rs9436661	1	62904575	G	T	-0.195764	0.0231714	4.27001e-17	-0.2378	0.0381	4.163e-10	-0.2071	0.0198	1.247e-25	+++
86256	PI(18:0_20:4)	PI	rs11588261	1	62904936	A	G	-0.195816	0.0231617	4.06731e-17	-0.2378	0.0381	4.163e-10	-0.2072	0.0198	1.186e-25	---
86257	PI(18:0_20:4)	PI	rs10493322	1	62905893	T	C	-0.194589	0.0231506	6.12942e-17	-0.2305	0.0381	1.454e-09	-0.2043	0.0198	5.455e-25	---
86258	PI(18:0_20:4)	PI	rs638714	1	62906489	T	G	-0.196511	0.0232841	4.53368e-17	-0.2372	0.0383	5.605e-10	-0.2075	0.0199	1.746e-25	---
86259	PI(18:0_20:4)	PI	rs638305	1	62906537	T	G	-0.195874	0.0231572	3.92678e-17	-0.2378	0.0381	4.163e-10	-0.2072	0.0198	1.143e-25	---
86260	PI(18:0_20:4)	PI	rs637723	1	62906728	T	C	-0.195918	0.0231546	3.83403e-17	-0.2369	0.038	4.798e-10	-0.207	0.0198	1.257e-25	---
86261	PI(18:0_20:4)	PI	rs656297	1	62907595	G	A	-0.196054	0.0231472	3.56674e-17	-0.2378	0.0381	4.163e-10	-0.2073	0.0198	1.033e-25	+++
86262	PI(18:0_20:4)	PI	rs642845	1	62908235	C	T	-0.196123	0.0231423	3.42601e-17	-0.2378	0.0381	4.163e-10	-0.2074	0.0198	9.904e-26	+++
86263	PI(18:0_20:4)	PI	rs641540	1	62908538	G	A	-0.196211	0.023137	3.26351e-17	-0.2378	0.0381	4.163e-10	-0.2074	0.0198	9.412e-26	+++
86264	PI(18:0_20:4)	PI	rs598253	1	62911341	C	T	-0.19653	0.0231096	2.66651e-17	-0.2378	0.0381	4.163e-10	-0.2076	0.0198	7.622e-26	+++
86265	PI(18:0_20:4)	PI	rs11207969	1	62911751	G	A	-0.196672	0.0230994	2.44977e-17	-0.2379	0.0381	4.303e-10	-0.2077	0.0198	7.22e-26	+++
86266	PI(18:0_20:4)	PI	rs659656	1	62912120	G	C	-0.196658	0.0230958	2.43661e-17	-0.2378	0.0381	4.163e-10	-0.2077	0.0197	6.939e-26	+++
86267	PI(18:0_20:4)	PI	rs10158897	1	62912919	T	C	-0.195606	0.0230711	3.31478e-17	-0.2305	0.0381	1.454e-09	-0.205	0.0197	2.877e-25	---
86268	PI(18:0_20:4)	PI	rs783291	1	62914978	A	G	-0.196501	0.023062	2.31841e-17	-0.235	0.0382	7.384e-10	-0.2068	0.0197	1.099e-25	---
86269	PI(18:0_20:4)	PI	rs11207970	1	62915473	T	C	-0.195398	0.0230419	3.26175e-17	-0.231	0.0382	1.483e-09	-0.2049	0.0197	2.924e-25	---
86270	PI(18:0_20:4)	PI	rs583609	1	62916796	C	T	-0.196661	0.0230397	2.03766e-17	-0.2379	0.0382	4.591e-10	-0.2077	0.0197	6.392e-26	+++
86271	PI(18:0_20:4)	PI	rs597470	1	62917796	G	T	-0.197604	0.0230134	1.32257e-17	-0.2378	0.0381	4.163e-10	-0.2084	0.0197	3.673e-26	+++
86272	PI(18:0_20:4)	PI	rs597078	1	62917857	A	G	-0.19752	0.0230115	1.35716e-17	-0.2378	0.0381	4.163e-10	-0.2083	0.0197	3.775e-26	---
86273	PI(18:0_20:4)	PI	rs597076	1	62917865	A	T	-0.197116	0.0230074	1.55806e-17	-0.2378	0.0381	4.163e-10	-0.208	0.0197	4.372e-26	---
86274	PI(18:0_20:4)	PI	rs12092541	1	62917913	A	G	-0.193366	0.0282591	9.5245e-12	-0.2275	0.0477	1.866e-06	-0.2022	0.0243	9.028e-17	---
86275	PI(18:0_20:4)	PI	rs630144	1	62918864	G	A	-0.19727	0.0229864	1.37552e-17	-0.2378	0.0381	4.163e-10	-0.2081	0.0197	3.844e-26	+++
86276	PI(18:0_20:4)	PI	rs636523	1	62920008	G	A	-0.19607	0.0229549	1.94242e-17	-0.2306	0.0381	1.443e-09	-0.2053	0.0197	1.652e-25	+++
86277	PI(18:0_20:4)	PI	rs636497	1	62920029	G	A	-0.19734	0.0229609	1.23506e-17	-0.2379	0.0381	4.13e-10	-0.2082	0.0197	3.426e-26	+++
86278	PI(18:0_20:4)	PI	rs624660	1	62920388	A	C	-0.197316	0.0229569	1.23041e-17	-0.2379	0.0381	4.303e-10	-0.2081	0.0197	3.549e-26	---
86279	PI(18:0_20:4)	PI	rs634341	1	62921422	C	T	-0.197355	0.022937	1.13736e-17	-0.2378	0.0381	4.163e-10	-0.2081	0.0196	3.167e-26	+++
86280	PI(18:0_20:4)	PI	rs3913007	1	62921586	C	T	-0.196232	0.0229196	1.63391e-17	-0.2305	0.0381	1.454e-09	-0.2053	0.0196	1.391e-25	+++
86281	PI(18:0_20:4)	PI	rs4350231	1	62922660	A	G	-0.193798	0.0228717	3.46477e-17	-0.232	0.0379	9.468e-10	-0.204	0.0196	2.105e-25	---
86282	PI(18:0_20:4)	PI	rs12023489	1	62923858	A	G	-0.197449	0.0228948	9.57638e-18	-0.2378	0.0381	4.163e-10	-0.2082	0.0196	2.659e-26	---
86283	PI(18:0_20:4)	PI	rs12037659	1	62923863	T	C	-0.196239	0.0228846	1.45679e-17	-0.2305	0.0381	1.454e-09	-0.2053	0.0196	1.239e-25	---
86284	PI(18:0_20:4)	PI	rs9988450	1	62924448	T	C	-0.197462	0.0228809	9.10635e-18	-0.2378	0.0381	4.163e-10	-0.2082	0.0196	2.527e-26	---
86285	PI(18:0_20:4)	PI	rs1305520	1	62926057	T	A	0.19654	0.0228015	1.00027e-17	0.238	0.0378	3.165e-10	0.2076	0.0195	2.175e-26	---
86286	PI(18:0_20:4)	PI	rs7547965	1	62926371	G	A	-0.196595	0.0227931	9.52226e-18	-0.2381	0.0378	3.11e-10	-0.2076	0.0195	2.033e-26	+++
86287	PI(18:0_20:4)	PI	rs1167996	1	62927797	G	T	0.198163	0.0228139	5.63613e-18	0.238	0.0381	4.181e-10	0.2087	0.0196	1.54e-26	---
86288	PI(18:0_20:4)	PI	rs998403	1	62928549	A	G	-0.19697	0.0227863	8.07565e-18	-0.231	0.0381	1.33e-09	-0.2059	0.0196	6.212e-26	---
86289	PI(18:0_20:4)	PI	rs1177541	1	62929892	A	G	0.195651	0.0227373	1.13477e-17	0.2386	0.0378	2.846e-10	0.207	0.0195	2.297e-26	+++
86290	PI(18:0_20:4)	PI	rs11207972	1	62930224	A	G	0.195633	0.0227312	1.11989e-17	0.2386	0.0378	2.846e-10	0.207	0.0195	2.268e-26	+++
86291	PI(18:0_20:4)	PI	rs1167998	1	62931632	A	C	0.195567	0.0227055	1.05623e-17	0.2386	0.0378	2.846e-10	0.207	0.0195	2.141e-26	+++
86292	PI(18:0_20:4)	PI	rs1168001	1	62933758	A	G	0.195501	0.0227058	1.08382e-17	0.24	0.0379	2.345e-10	0.2073	0.0195	1.88e-26	+++
86293	PI(18:0_20:4)	PI	rs12124281	1	62934002	A	G	-	-	-	-0.2385	0.0378	2.901e-10	-0.2385	0.0378	2.901e-10	?--
86294	PI(18:0_20:4)	PI	rs12124284	1	62934027	A	G	-	-	-	-0.232	0.0379	9.468e-10	-0.232	0.0379	9.468e-10	?--
86295	PI(18:0_20:4)	PI	rs1168002	1	62934308	G	A	0.19547	0.0227061	1.09732e-17	0.2363	0.0378	4.208e-10	0.2063	0.0195	3.123e-26	---
86296	PI(18:0_20:4)	PI	rs1168003	1	62934846	A	G	0.195457	0.0227061	1.10288e-17	0.2386	0.0378	2.846e-10	0.2069	0.0195	2.243e-26	+++
86297	PI(18:0_20:4)	PI	rs1007205	1	62936912	C	T	0.197862	0.0227442	5.01544e-18	0.2393	0.0381	3.263e-10	0.2088	0.0195	1.11e-26	---
86298	PI(18:0_20:4)	PI	rs10889330	1	62939466	C	G	-0.195449	0.0227046	1.09981e-17	-0.241	0.0378	1.835e-10	-0.2075	0.0195	1.537e-26	---
86299	PI(18:0_20:4)	PI	rs1979722	1	62940097	A	G	-0.196625	0.0227318	7.69656e-18	-0.231	0.0381	1.33e-09	-0.2057	0.0195	5.958e-26	---
86300	PI(18:0_20:4)	PI	rs10889331	1	62943007	T	G	0.19536	0.0227065	1.14625e-17	0.2382	0.0378	2.903e-10	0.2067	0.0195	2.363e-26	+++
86301	PI(18:0_20:4)	PI	rs1168009	1	62943954	A	G	0.195252	0.0227068	1.1938e-17	0.2382	0.0378	2.903e-10	0.2066	0.0195	2.47e-26	+++
86302	PI(18:0_20:4)	PI	rs1168010	1	62943979	A	G	0.19525	0.0227068	1.19493e-17	0.2382	0.0378	2.903e-10	0.2066	0.0195	2.473e-26	+++
86303	PI(18:0_20:4)	PI	rs1183260	1	62945418	G	A	0.197615	0.0227429	5.4842e-18	0.2379	0.038	3.876e-10	0.2082	0.0195	1.408e-26	---
86304	PI(18:0_20:4)	PI	rs6587976	1	62945631	T	C	-0.197669	0.0227399	5.31595e-18	-0.2379	0.038	3.876e-10	-0.2083	0.0195	1.364e-26	---
86305	PI(18:0_20:4)	PI	rs1305521	1	62949034	G	A	0.197483	0.0227422	5.75294e-18	0.2379	0.038	3.876e-10	0.2081	0.0195	1.482e-26	---
86306	PI(18:0_20:4)	PI	rs11207974	1	62949960	C	T	-0.197533	0.0227384	5.57047e-18	-0.2379	0.038	3.876e-10	-0.2082	0.0195	1.434e-26	+++
86307	PI(18:0_20:4)	PI	rs10889332	1	62950858	T	C	-0.19751	0.0227383	5.61557e-18	-0.2379	0.038	3.876e-10	-0.2082	0.0195	1.447e-26	---
86308	PI(18:0_20:4)	PI	rs2489835	1	62954971	C	T	0.197291	0.0227411	6.16473e-18	0.2379	0.038	3.876e-10	0.208	0.0195	1.596e-26	---
86309	PI(18:0_20:4)	PI	rs1690761	1	62955862	T	C	0.197171	0.0227405	6.43548e-18	0.2379	0.038	3.876e-10	0.2079	0.0195	1.672e-26	+++
86310	PI(18:0_20:4)	PI	rs10889333	1	62957030	A	G	-0.195853	0.0227268	1.0127e-17	-0.2306	0.0381	1.354e-09	-0.205	0.0195	8.078e-26	---
86311	PI(18:0_20:4)	PI	rs10889334	1	62957199	G	C	-0.195904	0.0227275	9.95469e-18	-0.2195	0.038	7.783e-09	-0.2021	0.0195	3.743e-25	+++
86312	PI(18:0_20:4)	PI	rs10789112	1	62957758	C	T	-0.195859	0.0227288	1.01734e-17	-0.2204	0.038	6.902e-09	-0.2023	0.0195	3.438e-25	+++
86313	PI(18:0_20:4)	PI	rs1183851	1	62958658	C	T	0.116611	0.0223284	1.86521e-07	0.1422	0.0367	0.0001048	0.1235	0.0191	9.289e-11	---
86314	PI(18:0_20:4)	PI	rs10889335	1	62960101	G	A	-0.191753	0.0227699	5.32995e-17	-0.2357	0.0378	4.472e-10	-0.2035	0.0195	1.777e-25	+++
86315	PI(18:0_20:4)	PI	rs1168041	1	62960250	C	T	0.184388	0.0233733	4.19537e-15	0.2439	0.0388	3.399e-10	0.2002	0.02	1.57e-23	---
86316	PI(18:0_20:4)	PI	rs1168040	1	62960575	C	T	0.185908	0.0233629	2.3071e-15	0.2311	0.0385	1.979e-09	0.1981	0.02	3.58e-23	---
86317	PI(18:0_20:4)	PI	rs1168036	1	62962734	G	A	0.199198	0.0227538	3.1182e-18	0.2431	0.0379	1.489e-10	0.2108	0.0195	3.338e-27	---
86318	PI(18:0_20:4)	PI	rs1002687	1	62963737	A	G	0.197727	0.0227227	4.93902e-18	0.2416	0.0377	1.563e-10	0.2094	0.0195	5.587e-27	+++
86319	PI(18:0_20:4)	PI	rs1168034	1	62963914	C	G	0.197784	0.0227235	4.84715e-18	0.2416	0.0377	1.563e-10	0.2094	0.0195	5.474e-27	+++
86320	PI(18:0_20:4)	PI	rs35529421	1	62965621	A	T	-	-	-	-0.235	0.0378	5.299e-10	-0.235	0.0378	5.299e-10	?--
86321	PI(18:0_20:4)	PI	rs1168032	1	62967747	G	A	0.197456	0.022721	5.45061e-18	0.2432	0.0377	1.113e-10	0.2096	0.0195	4.623e-27	---
86322	PI(18:0_20:4)	PI	rs1168031	1	62967987	T	C	0.198236	0.0227198	4.03419e-18	0.2432	0.0377	1.113e-10	0.2102	0.0195	3.344e-27	+++
86323	PI(18:0_20:4)	PI	rs1168030	1	62968491	T	C	0.197551	0.0227216	5.27047e-18	0.2432	0.0377	1.113e-10	0.2097	0.0195	4.456e-27	+++
86324	PI(18:0_20:4)	PI	rs1168029	1	62969402	A	G	0.197606	0.022722	5.16784e-18	0.2432	0.0377	1.113e-10	0.2098	0.0195	4.362e-27	+++
86325	PI(18:0_20:4)	PI	rs1168028	1	62969431	A	G	0.197617	0.0227219	5.14457e-18	0.2432	0.0377	1.113e-10	0.2098	0.0195	4.341e-27	+++
86326	PI(18:0_20:4)	PI	rs1168027	1	62970184	C	T	0.200125	0.0227584	2.22417e-18	0.2431	0.0379	1.489e-10	0.2115	0.0195	2.315e-27	---
86327	PI(18:0_20:4)	PI	rs1168026	1	62970996	C	T	0.197807	0.0227228	4.80079e-18	0.2432	0.0377	1.113e-10	0.2099	0.0195	4.027e-27	---
86328	PI(18:0_20:4)	PI	rs7527004	1	62972228	A	G	-	-	-	0.2432	0.0377	1.113e-10	0.2432	0.0377	1.113e-10	?++
86329	PI(18:0_20:4)	PI	rs1184865	1	62973795	G	A	0.198019	0.0227235	4.44235e-18	0.2432	0.0377	1.113e-10	0.2101	0.0195	3.701e-27	---
86330	PI(18:0_20:4)	PI	rs1168042	1	62974150	T	A	0.200494	0.0227596	1.93996e-18	0.2431	0.0379	1.489e-10	0.2118	0.0195	1.997e-27	---
86331	PI(18:0_20:4)	PI	rs11207976	1	62976751	A	G	-0.200805	0.0227558	1.6993e-18	-0.2431	0.0379	1.489e-10	-0.212	0.0195	1.735e-27	---
86332	PI(18:0_20:4)	PI	rs11207977	1	62977307	T	C	-0.199613	0.0227475	2.61278e-18	-0.2358	0.038	5.366e-10	-0.2092	0.0195	8.38e-27	---
86333	PI(18:0_20:4)	PI	rs1781212	1	62977419	A	G	0.200772	0.0227596	1.74456e-18	0.2431	0.0379	1.489e-10	0.212	0.0195	1.781e-27	+++
86334	PI(18:0_20:4)	PI	rs1168044	1	62977558	C	A	0.200807	0.0227595	1.72141e-18	0.2431	0.0379	1.489e-10	0.212	0.0195	1.755e-27	---
86335	PI(18:0_20:4)	PI	rs1690755	1	62980161	G	A	0.198596	0.0227231	3.5648e-18	0.2432	0.0377	1.113e-10	0.2105	0.0195	2.916e-27	---
86336	PI(18:0_20:4)	PI	rs10889336	1	62980410	C	T	-0.197516	0.0227115	5.17603e-18	-0.2381	0.0378	3.17e-10	-0.2083	0.0195	1.089e-26	+++
86337	PI(18:0_20:4)	PI	rs11207978	1	62980512	C	T	-0.172418	0.0263337	7.00962e-11	-0.207	0.0441	2.676e-06	-0.1815	0.0226	9.902e-16	+++
86338	PI(18:0_20:4)	PI	rs10889337	1	62980607	A	G	-0.198753	0.0227192	3.31072e-18	-0.2432	0.0377	1.113e-10	-0.2106	0.0195	2.698e-27	---
86339	PI(18:0_20:4)	PI	rs12090886	1	62981440	A	G	0.198661	0.022723	3.47615e-18	0.2432	0.0377	1.113e-10	0.2105	0.0195	2.838e-27	+++
86340	PI(18:0_20:4)	PI	rs1168045	1	62982891	T	C	0.201076	0.0227599	1.55487e-18	0.2363	0.038	5.071e-10	0.2104	0.0195	4.592e-27	+++
86341	PI(18:0_20:4)	PI	rs11207979	1	62982994	A	G	-0.201229	0.0227542	1.43329e-18	-0.2431	0.0379	1.489e-10	-0.2123	0.0195	1.448e-27	---
86342	PI(18:0_20:4)	PI	rs1168046	1	62983693	C	A	0.201086	0.0227596	1.54725e-18	0.2431	0.0379	1.489e-10	0.2122	0.0195	1.565e-27	---
86343	PI(18:0_20:4)	PI	rs1168047	1	62983751	T	C	0.201087	0.0227598	1.54782e-18	0.2431	0.0379	1.489e-10	0.2122	0.0195	1.565e-27	+++
86344	PI(18:0_20:4)	PI	rs10889338	1	62984897	T	C	-0.199988	0.0227489	2.2757e-18	-0.2358	0.038	5.366e-10	-0.2094	0.0195	7.227e-27	---
86345	PI(18:0_20:4)	PI	rs1168050	1	62986955	T	C	0.20111	0.0227625	1.54823e-18	0.2431	0.0379	1.489e-10	0.2122	0.0195	1.565e-27	+++
86346	PI(18:0_20:4)	PI	rs1690766	1	62987289	C	T	0.201119	0.0227632	1.54689e-18	0.2431	0.0379	1.489e-10	0.2122	0.0195	1.563e-27	---
86347	PI(18:0_20:4)	PI	rs1781195	1	62988972	C	T	0.201118	0.0227639	1.55117e-18	0.2431	0.0379	1.489e-10	0.2122	0.0195	1.567e-27	---
86348	PI(18:0_20:4)	PI	rs1627591	1	62989807	T	C	0.201134	0.0227641	1.54203e-18	0.2431	0.0379	1.489e-10	0.2122	0.0195	1.558e-27	+++
86349	PI(18:0_20:4)	PI	rs11577840	1	62991369	C	T	0.201141	0.0227651	1.54346e-18	0.2431	0.0379	1.489e-10	0.2122	0.0195	1.559e-27	---
86350	PI(18:0_20:4)	PI	rs12062275	1	62991905	C	T	0.201147	0.0227655	1.54204e-18	0.2431	0.0379	1.489e-10	0.2122	0.0195	1.557e-27	---
86351	PI(18:0_20:4)	PI	rs11207980	1	62992749	C	T	-0.200045	0.0227539	2.26443e-18	-0.2358	0.038	5.366e-10	-0.2095	0.0195	7.183e-27	+++
86352	PI(18:0_20:4)	PI	rs4915838	1	62993068	A	G	-	-	-	0.2447	0.0379	1.055e-10	0.2447	0.0379	1.055e-10	?++
86353	PI(18:0_20:4)	PI	rs61775910	1	62993403	A	G	-	-	-	-0.2358	0.038	5.366e-10	-0.2358	0.038	5.366e-10	?--
86354	PI(18:0_20:4)	PI	rs12403207	1	62993620	C	T	0.201145	0.0227662	1.54718e-18	0.2431	0.0379	1.489e-10	0.2122	0.0195	1.562e-27	---
86355	PI(18:0_20:4)	PI	rs1168015	1	62996046	G	C	0.201693	0.0227865	1.3446e-18	0.2431	0.038	1.493e-10	0.2127	0.0195	1.341e-27	---
86356	PI(18:0_20:4)	PI	rs1168013	1	62996838	G	C	0.201067	0.0227678	1.6041e-18	0.2431	0.0379	1.489e-10	0.2122	0.0195	1.622e-27	---
86357	PI(18:0_20:4)	PI	rs4915840	1	62999595	G	C	0.201075	0.0227695	1.608e-18	0.2431	0.0379	1.489e-10	0.2122	0.0195	1.626e-27	---
86358	PI(18:0_20:4)	PI	rs7534572	1	62999675	G	C	0.201075	0.0227698	1.60989e-18	0.234	0.0507	3.902e-06	0.2066	0.0208	2.597e-23	-?-
86359	PI(18:0_20:4)	PI	rs1168018	1	63001120	C	A	0.201075	0.0227706	1.61453e-18	0.2431	0.0379	1.489e-10	0.2122	0.0195	1.633e-27	---
86360	PI(18:0_20:4)	PI	rs1168017	1	63002551	G	A	0.201082	0.0227712	1.61328e-18	0.2431	0.0379	1.489e-10	0.2122	0.0195	1.631e-27	---
86361	PI(18:0_20:4)	PI	rs7548877	1	63005950	C	T	0.201102	0.0227733	1.61207e-18	0.2431	0.0379	1.489e-10	0.2122	0.0195	1.629e-27	---
86362	PI(18:0_20:4)	PI	rs11207981	1	63006087	A	C	0.201104	0.0227734	1.61182e-18	0.2431	0.0379	1.489e-10	0.2122	0.0195	1.629e-27	+++
86363	PI(18:0_20:4)	PI	rs1168023	1	63006595	T	A	0.201103	0.0227735	1.61255e-18	0.2431	0.0379	1.489e-10	0.2122	0.0195	1.63e-27	---
86364	PI(18:0_20:4)	PI	rs1781221	1	63006842	C	A	0.202671	0.0232638	4.56966e-18	0.2431	0.0379	1.489e-10	0.2137	0.0198	4.484e-27	---
86365	PI(18:0_20:4)	PI	rs11207982	1	63007182	T	C	-0.19999	0.0227621	2.37848e-18	-0.2358	0.038	5.366e-10	-0.2094	0.0195	7.552e-27	---
86366	PI(18:0_20:4)	PI	rs1184547	1	63007228	A	G	0.201107	0.0227741	1.61311e-18	0.2431	0.0379	1.489e-10	0.2122	0.0195	1.63e-27	+++
86367	PI(18:0_20:4)	PI	rs1168022	1	63007721	T	A	0.201116	0.022775	1.61317e-18	0.2431	0.0379	1.489e-10	0.2122	0.0195	1.63e-27	---
86368	PI(18:0_20:4)	PI	rs1168021	1	63009900	G	A	0.20113	0.0227754	1.60664e-18	0.2431	0.0379	1.489e-10	0.2122	0.0195	1.623e-27	---
86369	PI(18:0_20:4)	PI	rs1168020	1	63009956	T	C	0.201133	0.0227753	1.60433e-18	0.2431	0.0379	1.489e-10	0.2122	0.0195	1.62e-27	+++
86370	PI(18:0_20:4)	PI	rs1179765	1	63010110	C	G	0.20113	0.0227757	1.60816e-18	0.2431	0.0379	1.489e-10	0.2122	0.0195	1.624e-27	+++
86371	PI(18:0_20:4)	PI	rs12074528	1	63010871	C	T	0.201875	0.0227813	1.22921e-18	0.2431	0.0379	1.489e-10	0.2128	0.0195	1.217e-27	---
86372	PI(18:0_20:4)	PI	rs10889339	1	63012056	G	A	0.201846	0.0227867	1.26689e-18	0.2431	0.0379	1.489e-10	0.2128	0.0195	1.255e-27	---
86373	PI(18:0_20:4)	PI	rs10889340	1	63012071	C	A	0.20186	0.0227872	1.26199e-18	0.2431	0.0379	1.489e-10	0.2128	0.0195	1.25e-27	---
86374	PI(18:0_20:4)	PI	rs11207983	1	63012107	T	C	0.201845	0.0227867	1.26726e-18	0.2431	0.0379	1.489e-10	0.2128	0.0195	1.256e-27	+++
86375	PI(18:0_20:4)	PI	rs2029763	1	63013134	G	A	-0.200039	0.0227651	2.35818e-18	-0.2358	0.038	5.366e-10	-0.2095	0.0195	7.48e-27	+++
86376	PI(18:0_20:4)	PI	rs11207984	1	63013396	T	C	0.201141	0.0227768	1.60701e-18	0.2431	0.0379	1.489e-10	0.2122	0.0195	1.622e-27	+++
86377	PI(18:0_20:4)	PI	rs11207985	1	63013786	G	A	0.201152	0.0227772	1.60269e-18	0.2431	0.0379	1.489e-10	0.2123	0.0195	1.618e-27	---
86378	PI(18:0_20:4)	PI	rs10789113	1	63015199	T	A	-0.200045	0.0227659	2.35976e-18	-0.2358	0.038	5.366e-10	-0.2095	0.0195	7.484e-27	+++
86379	PI(18:0_20:4)	PI	rs11207986	1	63018170	C	T	0.201145	0.0227782	1.6123e-18	0.2431	0.0379	1.489e-10	0.2123	0.0195	1.628e-27	---
86380	PI(18:0_20:4)	PI	rs10889342	1	63018852	T	C	-	-	-	-0.2358	0.038	5.366e-10	-0.2358	0.038	5.366e-10	?--
86381	PI(18:0_20:4)	PI	rs7519785	1	63019919	A	G	0.201151	0.0227788	1.61212e-18	0.2431	0.0379	1.489e-10	0.2123	0.0195	1.627e-27	+++
86382	PI(18:0_20:4)	PI	rs10159255	1	63020816	A	C	-0.200116	0.022766	2.2948e-18	-0.2358	0.038	5.366e-10	-0.2095	0.0195	7.271e-27	---
86383	PI(18:0_20:4)	PI	rs2131925	1	63025942	T	G	0.201262	0.0227796	1.54783e-18	0.2431	0.0379	1.489e-10	0.2123	0.0195	1.559e-27	+++
86384	PI(18:0_20:4)	PI	rs2131926	1	63026011	T	C	0.201242	0.0227789	1.55617e-18	0.2431	0.0379	1.489e-10	0.2123	0.0195	1.568e-27	+++
86385	PI(18:0_20:4)	PI	rs10889343	1	63026429	G	T	0.20124	0.0227789	1.55776e-18	0.2431	0.0379	1.489e-10	0.2123	0.0195	1.57e-27	---
86386	PI(18:0_20:4)	PI	rs4329540	1	63027024	T	C	0.201287	0.0227791	1.53023e-18	0.2472	0.0381	8.433e-11	0.2134	0.0195	9.632e-28	+++
86387	PI(18:0_20:4)	PI	rs4915621	1	63029433	G	A	0.201421	0.02278	1.45872e-18	0.2431	0.0379	1.489e-10	0.2125	0.0195	1.462e-27	---
86388	PI(18:0_20:4)	PI	rs6693353	1	63031616	C	A	0.201444	0.0227792	1.442e-18	0.2431	0.0379	1.489e-10	0.2125	0.0195	1.444e-27	---
86389	PI(18:0_20:4)	PI	rs10889344	1	63033941	C	T	0.201576	0.0227814	1.38022e-18	0.2431	0.0379	1.489e-10	0.2126	0.0195	1.378e-27	---
86390	PI(18:0_20:4)	PI	rs10789114	1	63034222	T	C	-	-	-	0.2376	0.038	3.853e-10	0.2376	0.038	3.853e-10	?++
86391	PI(18:0_20:4)	PI	rs7555577	1	63034363	C	A	0.203678	0.0229043	9.24052e-19	0.2351	0.0381	7.083e-10	0.212	0.0196	3.557e-27	---
86392	PI(18:0_20:4)	PI	rs12116657	1	63034646	C	A	-0.185821	0.0300454	7.06553e-10	-0.2246	0.0506	8.893e-06	-0.1959	0.0258	3.293e-14	+++
86393	PI(18:0_20:4)	PI	rs10789115	1	63036129	A	G	-0.201534	0.022775	1.37207e-18	-0.2431	0.0379	1.489e-10	-0.2125	0.0195	1.371e-27	---
86394	PI(18:0_20:4)	PI	rs12735272	1	63036807	A	G	0.201429	0.0227783	1.44608e-18	0.2431	0.0379	1.489e-10	0.2125	0.0195	1.448e-27	+++
86395	PI(18:0_20:4)	PI	rs12116574	1	63037837	T	C	-0.200004	0.0227697	2.42702e-18	-0.2358	0.038	5.366e-10	-0.2095	0.0195	7.706e-27	---
86396	PI(18:0_20:4)	PI	rs6696502	1	63039533	T	C	0.201243	0.0227768	1.54436e-18	0.2431	0.0379	1.489e-10	0.2123	0.0195	1.556e-27	+++
86397	PI(18:0_20:4)	PI	rs12038768	1	63040728	T	G	-0.20011	0.0227647	2.29029e-18	-0.2358	0.038	5.366e-10	-0.2095	0.0195	7.256e-27	---
86398	PI(18:0_20:4)	PI	rs11207990	1	63041086	C	T	0.201256	0.0227768	1.53649e-18	0.2431	0.0379	1.489e-10	0.2123	0.0195	1.547e-27	---
86399	PI(18:0_20:4)	PI	rs11207992	1	63041800	G	T	-0.200027	0.0227651	2.36904e-18	-0.2358	0.038	5.366e-10	-0.2095	0.0195	7.516e-27	+++
86400	PI(18:0_20:4)	PI	rs1472257	1	63042126	G	A	0.201175	0.0227775	1.59063e-18	0.2431	0.0379	1.489e-10	0.2123	0.0195	1.604e-27	---
86401	PI(18:0_20:4)	PI	rs10789116	1	63042738	G	A	-0.199708	0.0227681	2.7039e-18	-0.2358	0.038	5.366e-10	-0.2092	0.0195	8.646e-27	+++
86402	PI(18:0_20:4)	PI	rs11207993	1	63044464	T	C	-0.193787	0.0279014	4.73158e-12	-0.2104	0.0471	8.069e-06	-0.1981	0.024	1.579e-16	---
86403	PI(18:0_20:4)	PI	rs1748201	1	63045506	C	A	0.201242	0.022776	1.54116e-18	0.2431	0.0379	1.489e-10	0.2123	0.0195	1.553e-27	---
86404	PI(18:0_20:4)	PI	rs1748200	1	63046039	C	T	0.201248	0.022776	1.53702e-18	0.243	0.038	1.614e-10	0.2123	0.0195	1.672e-27	---
86405	PI(18:0_20:4)	PI	rs1629122	1	63046578	A	C	0.201225	0.0227766	1.55404e-18	0.2431	0.0379	1.489e-10	0.2123	0.0195	1.566e-27	+++
86406	PI(18:0_20:4)	PI	rs11207994	1	63047987	T	C	-	-	-	-0.2358	0.038	5.366e-10	-0.2358	0.038	5.366e-10	?--
86407	PI(18:0_20:4)	PI	rs2934744	1	63048045	A	C	-	-	-	0.2431	0.0379	1.489e-10	0.2431	0.0379	1.489e-10	?++
86408	PI(18:0_20:4)	PI	rs9436224	1	63048275	A	C	-	-	-	0.2522	0.0395	1.695e-10	0.2522	0.0395	1.695e-10	?++
86409	PI(18:0_20:4)	PI	rs34465969	1	63048276	A	C	-	-	-	0.2522	0.0395	1.695e-10	0.2522	0.0395	1.695e-10	?++
86410	PI(18:0_20:4)	PI	rs35194512	1	63048277	C	A	-0.201234	0.0228525	2.00468e-18	-0.2522	0.0395	1.695e-10	-0.214	0.0198	2.754e-27	+++
86411	PI(18:0_20:4)	PI	rs11207995	1	63049551	C	A	-0.199763	0.0227679	2.64462e-18	-0.2358	0.038	5.366e-10	-0.2093	0.0195	8.451e-27	+++
86412	PI(18:0_20:4)	PI	rs1748195	1	63049593	G	C	-0.201223	0.0227768	1.55604e-18	-0.2431	0.0379	1.489e-10	-0.2123	0.0195	1.568e-27	+++
86413	PI(18:0_20:4)	PI	rs12042319	1	63049819	A	G	-0.199802	0.0227679	2.60509e-18	-0.2358	0.038	5.366e-10	-0.2093	0.0195	8.317e-27	---
86414	PI(18:0_20:4)	PI	rs3850634	1	63050598	G	T	-0.199786	0.0227689	2.62911e-18	-0.2358	0.038	5.366e-10	-0.2093	0.0195	8.398e-27	+++
86415	PI(18:0_20:4)	PI	rs11207996	1	63055470	A	G	-0.199894	0.0227701	2.53626e-18	-0.2358	0.038	5.366e-10	-0.2094	0.0195	8.069e-27	---
86416	PI(18:0_20:4)	PI	rs1748197	1	63056112	A	G	-0.201383	0.0227783	1.47289e-18	-0.2431	0.0379	1.489e-10	-0.2124	0.0195	1.476e-27	---
86417	PI(18:0_20:4)	PI	rs2366636	1	63056670	A	G	-0.201383	0.022778	1.47158e-18	-0.2431	0.0379	1.489e-10	-0.2124	0.0195	1.475e-27	---
86418	PI(18:0_20:4)	PI	rs1748199	1	63057136	C	T	-0.201382	0.0227781	1.47229e-18	-0.2431	0.0379	1.489e-10	-0.2124	0.0195	1.476e-27	+++
86419	PI(18:0_20:4)	PI	rs6690733	1	63060311	C	A	-0.200711	0.0227801	1.91655e-18	-0.2443	0.0379	1.194e-10	-0.2123	0.0195	1.621e-27	+++
86420	PI(18:0_20:4)	PI	rs11207997	1	63061906	T	C	-0.201458	0.0227772	1.42316e-18	-0.2411	0.038	2.144e-10	-0.2119	0.0195	1.959e-27	---
86421	PI(18:0_20:4)	PI	rs10789117	1	63072265	C	A	-0.201218	0.0227742	1.54555e-18	-0.2413	0.0379	2.03e-10	-0.2118	0.0195	2.037e-27	+++
86422	PI(18:0_20:4)	PI	rs6675401	1	63073975	T	C	-0.201222	0.0227736	1.5403e-18	-0.2431	0.0379	1.489e-10	-0.2123	0.0195	1.553e-27	---
86423	PI(18:0_20:4)	PI	rs6678483	1	63074442	A	C	-0.201214	0.0227733	1.54286e-18	-0.2431	0.0379	1.489e-10	-0.2123	0.0195	1.555e-27	---
86424	PI(18:0_20:4)	PI	rs10889347	1	63075826	A	G	-0.201202	0.0227726	1.54687e-18	-0.2431	0.0379	1.489e-10	-0.2123	0.0195	1.56e-27	---
86425	PI(18:0_20:4)	PI	rs10889348	1	63078222	T	A	-0.203084	0.0227606	7.12363e-19	-0.2366	0.0382	5.728e-10	-0.2119	0.0196	2.281e-27	+++
86426	PI(18:0_20:4)	PI	rs10889349	1	63081919	G	A	-0.201157	0.0227693	1.55603e-18	-0.2431	0.0379	1.489e-10	-0.2123	0.0195	1.571e-27	+++
86427	PI(18:0_20:4)	PI	rs2031373	1	63083289	A	C	-0.114762	0.0223065	2.82636e-07	-0.1526	0.0368	3.399e-05	-0.1249	0.0191	5.827e-11	---
86428	PI(18:0_20:4)	PI	rs61471917	1	63084030	A	G	-0.201163	0.0227687	1.54965e-18	-0.2431	0.0379	1.489e-10	-0.2123	0.0195	1.564e-27	---
86429	PI(18:0_20:4)	PI	rs10889350	1	63085266	T	C	-0.201165	0.0227685	1.5473e-18	-0.2431	0.0379	1.489e-10	-0.2123	0.0195	1.562e-27	---
86430	PI(18:0_20:4)	PI	rs41290146	1	63085941	G	A	-0.195941	0.0279445	2.98098e-12	-0.2102	0.0471	8.28e-06	-0.1996	0.024	1e-16	+++
86431	PI(18:0_20:4)	PI	rs12239736	1	63085997	A	T	-0.201761	0.0230763	3.46222e-18	-0.2343	0.038	7.193e-10	-0.2105	0.0197	1.387e-26	---
86432	PI(18:0_20:4)	PI	rs12239737	1	63086001	A	T	-0.200348	0.0232931	1.17411e-17	-0.2373	0.0385	6.896e-10	-0.2103	0.0199	4.947e-26	---
86433	PI(18:0_20:4)	PI	rs6587980	1	63090858	T	C	-0.201241	0.0227649	1.48319e-18	-0.2455	0.0379	9.499e-11	-0.213	0.0195	1.014e-27	---
86434	PI(18:0_20:4)	PI	rs10157265	1	63093617	T	C	-0.201135	0.0227683	1.56408e-18	-0.2431	0.0379	1.489e-10	-0.2122	0.0195	1.58e-27	---
86435	PI(18:0_20:4)	PI	rs11485618	1	63094207	G	A	-0.19967	0.0227597	2.66519e-18	-0.2358	0.038	5.366e-10	-0.2092	0.0195	8.534e-27	+++
86436	PI(18:0_20:4)	PI	rs10789118	1	63094692	G	A	-0.19966	0.0227595	2.67364e-18	-0.2358	0.038	5.366e-10	-0.2092	0.0195	8.563e-27	+++
86437	PI(18:0_20:4)	PI	rs7520810	1	63095711	T	C	-0.20127	0.0227695	1.49063e-18	-0.2413	0.0379	1.954e-10	-0.2119	0.0195	1.888e-27	---
86438	PI(18:0_20:4)	PI	rs12025800	1	63096781	G	C	-0.20127	0.0227691	1.48868e-18	-0.2431	0.0379	1.489e-10	-0.2123	0.0195	1.498e-27	+++
86439	PI(18:0_20:4)	PI	rs10789119	1	63098235	A	G	-0.199771	0.0227609	2.57515e-18	-0.2358	0.038	5.366e-10	-0.2093	0.0195	8.223e-27	---
86440	PI(18:0_20:4)	PI	rs11207999	1	63098641	C	A	-0.201277	0.0227689	1.48373e-18	-0.2431	0.0379	1.489e-10	-0.2123	0.0195	1.493e-27	+++
86441	PI(18:0_20:4)	PI	rs10889352	1	63099023	C	T	-0.199838	0.0227602	2.50421e-18	-0.2358	0.038	5.366e-10	-0.2093	0.0195	7.986e-27	+++
86442	PI(18:0_20:4)	PI	rs2366638	1	63099577	A	G	-0.201275	0.0227687	1.48399e-18	-0.2431	0.0379	1.489e-10	-0.2123	0.0195	1.493e-27	---
86443	PI(18:0_20:4)	PI	rs10789120	1	63101123	A	G	-0.199825	0.0227601	2.51544e-18	-0.2358	0.038	5.366e-10	-0.2093	0.0195	8.024e-27	---
86444	PI(18:0_20:4)	PI	rs1570694	1	63103217	G	A	-0.199646	0.0227577	2.6717e-18	-0.2358	0.038	5.366e-10	-0.2092	0.0195	8.56e-27	+++
86445	PI(18:0_20:4)	PI	rs6657050	1	63105253	G	A	-0.201118	0.0227663	1.5637e-18	-0.2413	0.0379	2.033e-10	-0.2117	0.0195	2.067e-27	+++
86446	PI(18:0_20:4)	PI	rs12047226	1	63105538	C	T	-0.199664	0.0227567	2.6449e-18	-0.2358	0.038	5.366e-10	-0.2092	0.0195	8.469e-27	+++
86447	PI(18:0_20:4)	PI	rs7538689	1	63106248	A	G	-0.118481	0.0224112	1.31781e-07	-0.1526	0.0368	3.399e-05	-0.1277	0.0191	2.538e-11	---
86448	PI(18:0_20:4)	PI	rs7539035	1	63106767	A	C	-0.201102	0.0227649	1.56544e-18	-0.2446	0.0379	1.126e-10	-0.2126	0.0195	1.243e-27	---
86449	PI(18:0_20:4)	PI	rs995000	1	63107526	T	C	-0.199656	0.0227555	2.64244e-18	-0.2358	0.038	5.366e-10	-0.2092	0.0195	8.463e-27	---
86450	PI(18:0_20:4)	PI	rs10789121	1	63108019	C	T	-0.119196	0.0224222	1.12346e-07	-0.1526	0.0368	3.399e-05	-0.1282	0.0191	2.138e-11	+++
86451	PI(18:0_20:4)	PI	rs11208000	1	63108374	G	A	-0.201031	0.0227648	1.60913e-18	-0.2431	0.0379	1.489e-10	-0.2122	0.0195	1.629e-27	+++
86452	PI(18:0_20:4)	PI	rs993013	1	63111069	T	G	0.201074	0.0227635	1.57554e-18	0.2431	0.0379	1.489e-10	0.2122	0.0195	1.594e-27	+++
86453	PI(18:0_20:4)	PI	rs1168085	1	63112320	G	C	0.20106	0.0227621	1.5772e-18	0.2431	0.0379	1.489e-10	0.2122	0.0195	1.596e-27	---
86454	PI(18:0_20:4)	PI	rs1168086	1	63112389	G	A	0.20106	0.0227622	1.57701e-18	0.2431	0.0379	1.489e-10	0.2122	0.0195	1.595e-27	---
86455	PI(18:0_20:4)	PI	rs746735	1	63113511	A	C	0.201062	0.0227604	1.5659e-18	0.2431	0.0379	1.489e-10	0.2122	0.0195	1.584e-27	+++
86456	PI(18:0_20:4)	PI	rs1168089	1	63113719	C	T	0.201078	0.0227619	1.56467e-18	0.2431	0.0379	1.489e-10	0.2122	0.0195	1.582e-27	---
86457	PI(18:0_20:4)	PI	rs1168093	1	63116227	A	G	-	-	-	0.2431	0.0379	1.489e-10	0.2431	0.0379	1.489e-10	?++
86458	PI(18:0_20:4)	PI	rs112957492	1	63117010	T	C	-	-	-	0.2358	0.038	5.366e-10	0.2358	0.038	5.366e-10	?++
86459	PI(18:0_20:4)	PI	rs10889353	1	63118196	C	A	-0.199936	0.0227466	2.30369e-18	-0.2358	0.038	5.366e-10	-0.2094	0.0195	7.324e-27	+++
86460	PI(18:0_20:4)	PI	rs12117388	1	63119256	C	T	-0.1963	0.0280085	3.04812e-12	-0.2102	0.0471	8.28e-06	-0.1999	0.0241	1.021e-16	+++
86461	PI(18:0_20:4)	PI	rs1168097	1	63120371	T	C	0.201072	0.0227593	1.5545e-18	0.2435	0.0379	1.389e-10	0.2123	0.0195	1.482e-27	+++
86462	PI(18:0_20:4)	PI	rs1168098	1	63121294	A	G	0.201081	0.0227591	1.5478e-18	0.2431	0.0379	1.489e-10	0.2122	0.0195	1.565e-27	+++
86463	PI(18:0_20:4)	PI	rs1168099	1	63122859	A	C	0.201343	0.0227655	1.42458e-18	0.2431	0.0379	1.489e-10	0.2124	0.0195	1.436e-27	+++
86464	PI(18:0_20:4)	PI	rs61775956	1	63124040	A	G	-0.194349	0.0279434	4.41328e-12	-0.2102	0.0471	8.28e-06	-0.1985	0.024	1.506e-16	---
86465	PI(18:0_20:4)	PI	rs4495740	1	63124465	G	T	-0.198835	0.022755	3.60472e-18	-0.2358	0.038	5.366e-10	-0.2086	0.0195	1.18e-26	+++
86466	PI(18:0_20:4)	PI	rs1168100	1	63124542	C	T	0.132037	0.0242886	5.86568e-08	0.1232	0.0401	0.002108	0.1297	0.0208	4.305e-10	---
86467	PI(18:0_20:4)	PI	rs1168102	1	63127705	T	C	0.200926	0.0227619	1.65762e-18	0.2431	0.0379	1.489e-10	0.2121	0.0195	1.685e-27	+++
86468	PI(18:0_20:4)	PI	rs1168103	1	63128081	T	C	0.200925	0.0227619	1.65828e-18	0.2431	0.0379	1.489e-10	0.2121	0.0195	1.685e-27	+++
86469	PI(18:0_20:4)	PI	rs1168104	1	63128325	G	A	0.201109	0.0227601	1.53669e-18	0.2413	0.0379	1.931e-10	0.2118	0.0195	1.934e-27	---
86470	PI(18:0_20:4)	PI	rs10889354	1	63129082	C	T	-0.199935	0.0227467	2.3053e-18	-0.2358	0.038	5.366e-10	-0.2094	0.0195	7.329e-27	+++
86471	PI(18:0_20:4)	PI	rs11208001	1	63130431	T	C	-0.201171	0.022755	1.47276e-18	-0.2431	0.0379	1.489e-10	-0.2123	0.0195	1.487e-27	---
86472	PI(18:0_20:4)	PI	rs2479464	1	63130991	A	G	0.201073	0.022759	1.55167e-18	0.2431	0.0379	1.489e-10	0.2122	0.0195	1.569e-27	+++
86473	PI(18:0_20:4)	PI	rs1168132	1	63133468	A	T	-	-	-	0.2457	0.038	1.021e-10	0.2457	0.038	1.021e-10	?++
86474	PI(18:0_20:4)	PI	rs4587594	1	63133930	A	G	-0.199936	0.0227466	2.30369e-18	-0.2375	0.0381	4.343e-10	-0.2098	0.0195	6.141e-27	---
86475	PI(18:0_20:4)	PI	rs912540	1	63135127	A	G	-0.173985	0.0260089	2.72419e-11	-0.2047	0.0438	2.95e-06	-0.182	0.0224	4.006e-16	---
86476	PI(18:0_20:4)	PI	rs28399032	1	63135624	C	G	-	-	-	-0.2375	0.0381	4.343e-10	-0.2375	0.0381	4.343e-10	?--
86477	PI(18:0_20:4)	PI	rs1168128	1	63135846	C	G	-	-	-	-0.2448	0.038	1.194e-10	-0.2448	0.038	1.194e-10	?--
86478	PI(18:0_20:4)	PI	rs181835401	1	63135955	A	G	-	-	-	-0.2448	0.038	1.194e-10	-0.2448	0.038	1.194e-10	?--
86479	PI(18:0_20:4)	PI	rs1168127	1	63136078	A	C	-	-	-	0.2444	0.0381	1.38e-10	0.2444	0.0381	1.38e-10	?++
86480	PI(18:0_20:4)	PI	rs1168124	1	63139730	T	C	0.200118	0.0228583	3.13145e-18	0.2449	0.038	1.189e-10	0.212	0.0196	2.715e-27	+++
86481	PI(18:0_20:4)	PI	rs11208003	1	63141967	T	C	-0.197613	0.0280637	2.41656e-12	-0.2088	0.047	9.028e-06	-0.2005	0.0241	8.679e-17	---
86482	PI(18:0_20:4)	PI	rs11208004	1	63145439	A	G	-0.199112	0.022866	4.69581e-18	-0.2331	0.0382	1.036e-09	-0.2081	0.0196	2.778e-26	---
86483	PI(18:0_20:4)	PI	rs111337204	1	63146249	A	C	-	-	-	-0.2445	0.0382	1.559e-10	-0.2445	0.0382	1.559e-10	?--
86484	PI(18:0_20:4)	PI	rs7531579	1	63147040	C	A	-0.198818	0.0228651	5.23883e-18	-0.2371	0.0382	5.661e-10	-0.2089	0.0196	1.852e-26	+++
86485	PI(18:0_20:4)	PI	rs1072865	1	63149353	A	C	-0.197658	0.0280849	2.48491e-12	-0.2083	0.0473	1.062e-05	-0.2004	0.0241	1.04e-16	---
86486	PI(18:0_20:4)	PI	rs1168116	1	63149840	T	C	0.115116	0.0225993	3.68814e-07	0.1481	0.0372	6.879e-05	0.124	0.0193	1.363e-10	+++
86487	PI(18:0_20:4)	PI	rs4344355	1	63153953	T	C	-	-	-	-0.229	0.0387	3.192e-09	-0.229	0.0387	3.192e-09	?--
86488	PI(18:0_20:4)	PI	rs10889356	1	63155349	A	G	-0.199026	0.0228541	4.65208e-18	-0.2292	0.0387	3.105e-09	-0.2068	0.0197	7.603e-26	---
86489	PI(18:0_20:4)	PI	rs1168114	1	63156043	G	A	0.196315	0.0227799	1.00241e-17	0.2331	0.0385	1.336e-09	0.2059	0.0196	8.219e-26	---
86490	PI(18:0_20:4)	PI	rs1168113	1	63156098	C	T	0.192497	0.022755	3.87822e-17	0.2401	0.0383	3.694e-10	0.2049	0.0196	1.144e-25	---
86491	PI(18:0_20:4)	PI	rs10889357	1	63160282	T	C	-0.198561	0.0228415	5.31533e-18	-0.2319	0.0385	1.774e-09	-0.2072	0.0196	5.289e-26	---
86492	PI(18:0_20:4)	PI	rs1168107	1	63161173	T	A	0.195504	0.0228137	1.54317e-17	0.2461	0.0383	1.374e-10	0.2087	0.0196	1.808e-26	---
86493	PI(18:0_20:4)	PI	rs12136083	1	63163073	C	T	-0.197877	0.0228376	6.7951e-18	-0.2319	0.0385	1.774e-09	-0.2067	0.0196	6.866e-26	+++
86494	PI(18:0_20:4)	PI	rs113142226	1	63165652	T	C	-	-	-	0.243	0.0382	1.903e-10	0.243	0.0382	1.903e-10	?++
86495	PI(18:0_20:4)	PI	rs9659790	1	63165761	A	G	-	-	-	0.243	0.0382	1.903e-10	0.243	0.0382	1.903e-10	?++
86496	PI(18:0_20:4)	PI	rs7526446	1	63167984	A	C	-	-	-	0.239	0.0383	4.344e-10	0.239	0.0383	4.344e-10	?++
86497	PI(18:0_20:4)	PI	rs11208006	1	63169866	T	C	-	-	-	-0.243	0.0382	1.903e-10	-0.243	0.0382	1.903e-10	?--
86498	PI(18:0_20:4)	PI	rs6682423	1	63171063	T	C	0.19141	0.0227054	4.95542e-17	0.243	0.0382	1.903e-10	0.2049	0.0195	8.508e-26	+++
86499	PI(18:0_20:4)	PI	rs6666816	1	63171199	T	C	0.191396	0.0227054	4.98059e-17	0.243	0.0382	1.903e-10	0.2049	0.0195	8.555e-26	+++
86500	PI(18:0_20:4)	PI	rs880694	1	63173284	T	C	0.191025	0.0226957	5.54178e-17	0.2453	0.0382	1.298e-10	0.2052	0.0195	7.02e-26	+++
86501	PI(18:0_20:4)	PI	rs10889360	1	63173918	T	C	-0.197041	0.0228131	8.58137e-18	-0.2319	0.0385	1.774e-09	-0.2061	0.0196	8.844e-26	---
86502	PI(18:0_20:4)	PI	rs11208007	1	63176083	T	A	-0.197607	0.0228182	7.00272e-18	-0.2319	0.0385	1.774e-09	-0.2065	0.0196	7.174e-26	+++
86503	PI(18:0_20:4)	PI	rs4409689	1	63177365	T	C	0.191596	0.0227009	4.53103e-17	0.243	0.0382	1.903e-10	0.205	0.0195	7.787e-26	+++
86504	PI(18:0_20:4)	PI	rs60152331	1	63177539	T	G	0.111871	0.0226539	8.24516e-07	0.1656	0.0372	8.593e-06	0.1264	0.0194	6.493e-11	+++
86505	PI(18:0_20:4)	PI	rs7518497	1	63177696	C	A	-0.197593	0.0228183	7.03853e-18	-0.2238	0.0386	6.514e-09	-0.2044	0.0196	2.289e-25	+++
86506	PI(18:0_20:4)	PI	rs9787151	1	63179138	T	C	0.191025	0.0226957	5.54178e-17	0.235	0.0382	7.557e-10	0.2025	0.0195	3.074e-25	+++
86507	PI(18:0_20:4)	PI	rs9787156	1	63179212	A	G	0.191341	0.0227022	5.03262e-17	0.235	0.0382	7.557e-10	0.2027	0.0195	2.768e-25	+++
86508	PI(18:0_20:4)	PI	rs2182868	1	63180036	C	G	-0.191364	0.0300234	2.12472e-10	-0.2073	0.0514	5.445e-05	-0.1954	0.0259	4.727e-14	---
86509	PI(18:0_20:4)	PI	rs6686331	1	63182135	T	C	0.192004	0.0227238	4.21499e-17	0.2339	0.0384	1.065e-09	0.2029	0.0196	3.111e-25	+++
86510	PI(18:0_20:4)	PI	rs6661669	1	63185969	C	T	0.174801	0.0223156	5.94693e-15	0.192	0.0373	2.704e-07	0.1793	0.0192	7.807e-21	---
86511	PI(18:0_20:4)	PI	rs11208008	1	63190794	G	T	-0.172064	0.0260269	4.62109e-11	-0.1879	0.0444	2.316e-05	-0.1761	0.0225	4.38e-15	+++
86512	PI(18:0_20:4)	PI	rs4915853	1	63191577	A	C	0.174306	0.022298	6.7482e-15	0.1921	0.0373	2.538e-07	0.179	0.0191	8.383e-21	+++
86513	PI(18:0_20:4)	PI	rs12130333	1	63191777	T	C	-0.172002	0.0260233	4.66712e-11	-0.1879	0.0444	2.316e-05	-0.1761	0.0225	4.426e-15	---
86514	PI(18:0_20:4)	PI	rs2149116	1	63193972	A	G	0.121528	0.023623	2.78488e-07	0.1569	0.0381	3.856e-05	0.1313	0.0201	6.113e-11	+++
86515	PI(18:0_20:4)	PI	rs10889363	1	63194009	T	C	-0.171031	0.0260587	6.32426e-11	-0.1879	0.0444	2.316e-05	-0.1753	0.0225	6.066e-15	---
86516	PI(18:0_20:4)	PI	rs2182869	1	63194650	A	G	-0.170971	0.0260779	6.6275e-11	-0.1879	0.0444	2.316e-05	-0.1753	0.0225	6.364e-15	---
86517	PI(18:0_20:4)	PI	rs11208009	1	63195692	T	C	0.173313	0.0223367	1.06089e-14	0.1921	0.0373	2.538e-07	0.1783	0.0192	1.337e-20	+++
86518	PI(18:0_20:4)	PI	rs12401837	1	63199091	C	G	-0.184621	0.0276881	3.15445e-11	-0.1907	0.047	4.897e-05	-0.1862	0.0239	5.897e-15	---
86519	PI(18:0_20:4)	PI	rs61775961	1	63199348	T	G	0.17483	0.0388346	6.8774e-06	0.1888	0.0377	5.614e-07	0.182	0.0271	1.742e-11	+++
86520	PI(18:0_20:4)	PI	rs12403212	1	63199377	C	T	-0.169617	0.0262171	1.16207e-10	-0.1875	0.0447	2.746e-05	-0.1742	0.0226	1.338e-14	+++
86521	PI(18:0_20:4)	PI	rs6679002	1	63199936	T	G	0.173921	0.0224534	1.17108e-14	0.1951	0.0377	2.257e-07	0.1795	0.0193	1.352e-20	+++
86522	PI(18:0_20:4)	PI	rs11208010	1	63203221	C	T	-0.168064	0.0262841	1.89652e-10	-0.1867	0.0449	3.214e-05	-0.1728	0.0227	2.564e-14	+++
86523	PI(18:0_20:4)	PI	rs10889365	1	63209749	A	T	0.119447	0.0223184	9.08641e-08	0.1047	0.0367	0.004356	0.1155	0.0191	1.41e-09	+++
86524	PI(18:0_20:4)	PI	rs12129277	1	63211706	C	T	-0.21204	0.0397534	1.03891e-07	-0.1131	0.066	0.08664	-0.1857	0.0341	4.944e-08	+++
86525	PI(18:0_20:4)	PI	rs7517722	1	63213022	G	A	0.118966	0.0223023	1.00133e-07	0.1077	0.0368	0.003405	0.1159	0.0191	1.204e-09	---
86526	PI(18:0_20:4)	PI	rs2149115	1	63215374	G	A	0.118975	0.0223041	1.0014e-07	0.1078	0.0367	0.003357	0.116	0.0191	1.188e-09	---
86527	PI(18:0_20:4)	PI	rs10749734	1	63219948	A	G	0.118606	0.0223031	1.09485e-07	0.1078	0.0367	0.003357	0.1157	0.0191	1.296e-09	+++
86528	PI(18:0_20:4)	PI	rs6702274	1	63222166	A	C	0.118604	0.0223028	1.09497e-07	0.1078	0.0367	0.003357	0.1157	0.0191	1.296e-09	+++
86529	PI(18:0_20:4)	PI	rs11208019	1	63222722	G	A	0.118597	0.0223032	1.09742e-07	0.1078	0.0367	0.003357	0.1157	0.0191	1.299e-09	---
86530	PI(18:0_20:4)	PI	rs12567340	1	63225111	C	T	0.120043	0.0222898	7.54503e-08	0.106	0.0367	0.003876	0.1163	0.0191	1.045e-09	---
86531	PI(18:0_20:4)	PI	rs11208021	1	63225534	C	T	0.118598	0.0223024	1.09591e-07	0.1062	0.0367	0.003811	0.1153	0.0191	1.475e-09	---
86532	PI(18:0_20:4)	PI	rs6664677	1	63225699	T	C	0.120047	0.0222897	7.53556e-08	0.1058	0.0367	0.003978	0.1162	0.0191	1.071e-09	+++
86533	PI(18:0_20:4)	PI	rs11208023	1	63225823	T	C	0.118602	0.0223024	1.09484e-07	0.1062	0.0367	0.003811	0.1153	0.0191	1.474e-09	+++
86534	PI(18:0_20:4)	PI	rs11208024	1	63225912	C	T	0.120044	0.0222897	7.54043e-08	0.1092	0.0368	0.002979	0.1171	0.0191	7.995e-10	---
86535	PI(18:0_20:4)	PI	rs10789125	1	63226762	C	T	0.118651	0.0223045	1.08493e-07	0.106	0.0368	0.003912	0.1153	0.0191	1.499e-09	---
86536	PI(18:0_20:4)	PI	rs10889372	1	63227380	T	C	0.118652	0.0223127	1.09607e-07	0.1062	0.0367	0.003811	0.1153	0.0191	1.476e-09	+++
86537	PI(18:0_20:4)	PI	rs11208025	1	63228330	G	A	0.114684	0.0223266	2.90449e-07	0.1062	0.0367	0.003811	0.1124	0.0191	3.811e-09	---
86538	PI(18:0_20:4)	PI	rs10889375	1	63228828	A	G	0.114336	0.022344	3.21989e-07	0.1062	0.0367	0.003811	0.1121	0.0191	4.217e-09	+++
86539	PI(18:0_20:4)	PI	rs11208027	1	63230885	A	G	0.113652	0.022347	3.79396e-07	0.1036	0.0369	0.00494	0.111	0.0191	6.39e-09	+++
86540	PI(18:0_20:4)	PI	rs11807368	1	63231401	T	G	0.113659	0.0223492	3.79839e-07	0.1036	0.0369	0.00494	0.111	0.0191	6.398e-09	+++
86541	PI(18:0_20:4)	PI	rs11579171	1	63233728	T	C	0.106605	0.0222355	1.68017e-06	0.1008	0.0366	0.005912	0.105	0.019	3.263e-08	+++
86542	PI(18:0_20:4)	PI	rs61765938	1	63310444	G	A	-0.213456	0.0386151	3.47544e-08	-0.1217	0.0648	0.06025	-0.1894	0.0332	1.129e-08	+++
86543	PI(18:0_20:4)	PI	rs73844410	3	86970783	T	A	-0.929941	0.167333	2.87621e-08	0.1388	0.4473	0.7563	-0.7987	0.1567	3.462e-07	+?-
86544	PI(18:0_20:4)	PI	rs59228049	3	86978273	T	A	-0.94602	0.167259	1.63406e-08	0.1388	0.4473	0.7563	-0.8129	0.1567	2.114e-07	+?-
86545	PI(18:0_20:4)	PI	rs73844411	3	86980976	C	A	-0.946492	0.167206	1.59067e-08	0.1388	0.4473	0.7563	-0.8134	0.1566	2.062e-07	+?-
86546	PI(18:0_20:4)	PI	rs80011584	3	86983755	G	A	-0.949147	0.167158	1.43735e-08	0.1388	0.4473	0.7563	-0.8158	0.1566	1.886e-07	+?-
86547	PI(18:0_20:4)	PI	rs73844412	3	86986597	T	C	-0.942947	0.166508	1.56872e-08	0.1388	0.4473	0.7563	-0.8113	0.156	2.004e-07	-?+
86548	PI(18:0_20:4)	PI	rs198462	11	61524119	A	G	0.102747	0.0219341	2.87585e-06	0.1009	0.036	0.005109	0.1023	0.0187	4.835e-08	+++
86549	PI(18:0_20:4)	PI	rs198461	11	61524366	C	A	0.103131	0.0219693	2.73982e-06	0.1046	0.036	0.003686	0.1035	0.0188	3.395e-08	---
86550	PI(18:0_20:4)	PI	rs2269928	11	61537529	G	T	-0.127319	0.0274902	3.76604e-06	-0.1972	0.0577	0.0006375	-0.1402	0.0248	1.607e-08	+?+
86551	PI(18:0_20:4)	PI	rs174528	11	61543499	C	T	-0.23454	0.0228077	1.79194e-24	-0.259	0.0363	9.583e-13	-0.2415	0.0193	7.1e-36	+++
86552	PI(18:0_20:4)	PI	rs174529	11	61543961	C	T	-0.234628	0.022799	1.65917e-24	-0.2662	0.0364	2.582e-13	-0.2435	0.0193	1.996e-36	+++
86553	PI(18:0_20:4)	PI	rs174530	11	61546592	G	A	-0.235009	0.0227572	1.1437e-24	-0.2636	0.0364	4.18e-13	-0.2431	0.0193	2.118e-36	+++
86554	PI(18:0_20:4)	PI	rs7943728	11	61547068	A	G	-0.162448	0.028712	1.69104e-08	-0.2648	0.0464	1.181e-08	-0.1908	0.0244	5.663e-15	---
86555	PI(18:0_20:4)	PI	rs108499	11	61547237	T	C	-0.226239	0.0231111	2.28667e-22	-0.2239	0.0376	2.534e-09	-0.2256	0.0197	2.088e-30	---
86556	PI(18:0_20:4)	PI	rs509360	11	61548559	G	A	-0.134818	0.0235278	1.06074e-08	-0.1752	0.0379	3.712e-06	-0.1461	0.02	2.689e-13	+++
86557	PI(18:0_20:4)	PI	rs174533	11	61549025	A	G	-0.240365	0.0228506	1.65294e-25	-0.3112	0.0365	1.574e-17	-0.2603	0.0194	3.651e-41	---
86558	PI(18:0_20:4)	PI	rs174534	11	61549458	G	A	-0.221767	0.0228477	5.03078e-22	-0.2316	0.0372	4.99e-10	-0.2244	0.0195	9.786e-31	+++
86559	PI(18:0_20:4)	PI	rs174535	11	61551356	C	T	-0.238938	0.0228012	2.51552e-25	-0.3128	0.0364	8.036e-18	-0.2598	0.0193	3.249e-41	+++
86560	PI(18:0_20:4)	PI	rs174536	11	61551927	C	A	-0.241387	0.0228283	9.30703e-26	-0.3112	0.0364	1.243e-17	-0.2611	0.0193	1.562e-41	+++
86561	PI(18:0_20:4)	PI	rs174537	11	61552680	T	G	-0.240869	0.0228556	1.32975e-25	-0.3114	0.0364	1.29e-17	-0.2608	0.0194	2.411e-41	---
86562	PI(18:0_20:4)	PI	rs61896141	11	61556039	C	A	-0.16326	0.0286616	1.37476e-08	-0.2716	0.0464	4.844e-09	-0.1932	0.0244	2.345e-15	+++
86563	PI(18:0_20:4)	PI	rs102275	11	61557803	C	T	-0.237807	0.0227674	3.49583e-25	-0.3084	0.0365	2.849e-17	-0.2576	0.0193	1.427e-40	+++
86564	PI(18:0_20:4)	PI	rs102274	11	61557826	C	T	-0.239561	0.0228576	2.41633e-25	-0.312	0.0365	1.262e-17	-0.26	0.0194	4.683e-41	+++
86565	PI(18:0_20:4)	PI	rs174538	11	61560081	A	G	-0.239212	0.0232051	1.36531e-24	-0.2806	0.0377	1.05e-13	-0.2506	0.0198	8.088e-37	---
86566	PI(18:0_20:4)	PI	rs4246215	11	61564299	T	G	-0.229609	0.0226446	7.88713e-24	-0.2893	0.0363	1.718e-15	-0.2463	0.0192	1.344e-37	---
86567	PI(18:0_20:4)	PI	rs174541	11	61565908	C	T	-0.228919	0.0226432	1.06292e-23	-0.2879	0.0363	2.244e-15	-0.2454	0.0192	2.324e-37	+++
86568	PI(18:0_20:4)	PI	rs174544	11	61567753	A	C	-0.243806	0.0235807	9.46387e-25	-0.3405	0.0378	1.939e-19	-0.2709	0.02	8.401e-42	---
86569	PI(18:0_20:4)	PI	rs174545	11	61569306	G	C	-0.240309	0.0228598	1.74194e-25	-0.3111	0.0365	1.46e-17	-0.2603	0.0194	3.644e-41	+++
86570	PI(18:0_20:4)	PI	rs174546	11	61569830	T	C	-0.240308	0.0228598	1.74194e-25	-0.3111	0.0365	1.46e-17	-0.2603	0.0194	3.644e-41	---
86571	PI(18:0_20:4)	PI	rs174547	11	61570783	C	T	-0.24028	0.0228607	1.7719e-25	-0.3111	0.0365	1.46e-17	-0.2603	0.0194	3.713e-41	+++
86572	PI(18:0_20:4)	PI	rs174548	11	61571348	G	C	-0.240752	0.0235242	2.77982e-24	-0.3421	0.0376	9.45e-20	-0.2692	0.0199	1.571e-41	+++
86573	PI(18:0_20:4)	PI	rs174549	11	61571382	A	G	-0.242333	0.0235893	1.86356e-24	-0.3417	0.0378	1.437e-19	-0.2702	0.02	1.42e-41	---
86574	PI(18:0_20:4)	PI	rs174550	11	61571478	C	T	-0.240316	0.0228616	1.75038e-25	-0.3111	0.0365	1.46e-17	-0.2603	0.0194	3.662e-41	+++
86575	PI(18:0_20:4)	PI	rs4564341	11	61573540	T	C	-0.261731	0.0402378	8.54844e-11	-0.3365	0.066	3.363e-07	-0.282	0.0344	2.214e-16	---
86576	PI(18:0_20:4)	PI	rs174551	11	61573684	T	C	-	-	-	0.3111	0.0365	1.46e-17	0.3111	0.0365	1.46e-17	?++
86577	PI(18:0_20:4)	PI	rs174553	11	61575158	G	A	-0.240179	0.022862	1.86532e-25	-0.3111	0.0365	1.46e-17	-0.2602	0.0194	3.93e-41	+++
86578	PI(18:0_20:4)	PI	rs174554	11	61579463	G	A	-0.240501	0.0228524	1.5308e-25	-0.3095	0.0365	2.214e-17	-0.2599	0.0194	4.538e-41	+++
86579	PI(18:0_20:4)	PI	rs174555	11	61579760	C	T	-0.24314	0.0235931	1.33678e-24	-0.3396	0.0378	2.562e-19	-0.2702	0.02	1.551e-41	+++
86580	PI(18:0_20:4)	PI	rs174556	11	61580635	T	C	-0.243762	0.0235828	9.72171e-25	-0.3425	0.0379	1.469e-19	-0.2714	0.02	7.201e-42	---
86581	PI(18:0_20:4)	PI	rs174557	11	61581368	A	G	-	-	-	0.342	0.0379	1.689e-19	0.342	0.0379	1.689e-19	?++
86582	PI(18:0_20:4)	PI	rs7394579	11	61581450	G	A	-0.387363	0.245994	0.115765	-0.3165	0.04	2.613e-15	-0.3183	0.0395	7.734e-16	+++
86583	PI(18:0_20:4)	PI	rs174559	11	61581656	A	G	-0.242909	0.0240875	1.20747e-23	-0.3123	0.0394	2.374e-15	-0.2618	0.0206	3.802e-37	---
86584	PI(18:0_20:4)	PI	rs174560	11	61581764	C	T	-0.241523	0.0235304	2.04688e-24	-0.3432	0.0377	8.809e-20	-0.27	0.02	1.081e-41	+++
86585	PI(18:0_20:4)	PI	rs174561	11	61582708	C	T	-0.243045	0.0235986	1.42582e-24	-0.3423	0.0379	1.815e-19	-0.2707	0.02	1.333e-41	+++
86586	PI(18:0_20:4)	PI	rs174562	11	61585144	G	A	-0.239929	0.022866	2.12114e-25	-0.3123	0.0367	1.915e-17	-0.2601	0.0194	6.126e-41	+++
86587	PI(18:0_20:4)	PI	rs174564	11	61588305	G	A	-0.240339	0.0228497	1.61965e-25	-0.3156	0.0365	5.604e-18	-0.2615	0.0194	1.573e-41	+++
86588	PI(18:0_20:4)	PI	rs28456	11	61589481	G	A	-0.240613	0.0235433	3.1908e-24	-0.3455	0.0378	5.828e-20	-0.27	0.02	1.331e-41	+++
86589	PI(18:0_20:4)	PI	rs174565	11	61591636	G	C	-0.241308	0.0319035	4.66363e-14	-0.1954	0.0538	0.0002785	-0.2293	0.0274	6.308e-17	+++
86590	PI(18:0_20:4)	PI	rs174566	11	61592362	G	A	-0.238111	0.0228012	3.61844e-25	-0.3175	0.0365	3.291e-18	-0.2604	0.0193	2.452e-41	+++
86591	PI(18:0_20:4)	PI	rs174567	11	61593005	G	A	-0.237343	0.0228027	5.15328e-25	-0.3172	0.0365	3.447e-18	-0.2598	0.0193	3.751e-41	+++
86592	PI(18:0_20:4)	PI	rs174568	11	61593816	T	C	-0.240041	0.0228477	1.84544e-25	-0.3171	0.0365	3.963e-18	-0.2617	0.0194	1.365e-41	---
86593	PI(18:0_20:4)	PI	rs968567	11	61595564	T	C	-0.158422	0.0285395	3.1576e-08	-0.2701	0.0464	5.663e-09	-0.1891	0.0243	7.175e-15	---
86594	PI(18:0_20:4)	PI	rs99780	11	61596633	T	C	-0.236698	0.0227896	6.4551e-25	-0.3119	0.0365	1.229e-17	-0.2578	0.0193	1.38e-40	---
86595	PI(18:0_20:4)	PI	rs174570	11	61597212	T	C	-0.240236	0.0318542	5.50842e-14	-0.1958	0.0535	0.0002527	-0.2286	0.0274	6.693e-17	---
86596	PI(18:0_20:4)	PI	rs1535	11	61597972	G	A	-0.237941	0.0228373	4.58553e-25	-0.3184	0.0363	1.977e-18	-0.2607	0.0193	2.002e-41	+++
86597	PI(18:0_20:4)	PI	rs174572	11	61598288	T	C	-0.175209	0.0251275	3.89231e-12	-0.2524	0.0398	2.334e-10	-0.1972	0.0213	1.714e-20	---
86598	PI(18:0_20:4)	PI	rs61897793	11	61599347	A	G	-0.152864	0.0285729	9.64346e-08	-0.2664	0.0467	1.157e-08	-0.1838	0.0244	4.636e-14	---
86599	PI(18:0_20:4)	PI	rs174573	11	61600327	A	G	-0.17711	0.0251269	2.27833e-12	-0.2548	0.0398	1.477e-10	-0.1993	0.0212	6.504e-21	---
86600	PI(18:0_20:4)	PI	rs174574	11	61600342	C	A	0.237093	0.0228337	6.65395e-25	0.3114	0.0363	9.566e-18	0.2582	0.0193	1.076e-40	---
86601	PI(18:0_20:4)	PI	rs2524296	11	61601378	T	C	-0.2641	0.0392956	2.00628e-11	-0.3144	0.0646	1.141e-06	-0.2777	0.0336	1.334e-16	---
86602	PI(18:0_20:4)	PI	rs2845574	11	61601872	T	C	-0.261292	0.0393257	3.36686e-11	-0.3144	0.0645	1.086e-06	-0.2757	0.0336	2.194e-16	---
86603	PI(18:0_20:4)	PI	rs2845573	11	61601908	G	A	-0.264089	0.0392838	1.98237e-11	-0.3144	0.0645	1.086e-06	-0.2777	0.0335	1.257e-16	+++
86604	PI(18:0_20:4)	PI	rs174575	11	61602003	G	C	-0.177741	0.0250257	1.54782e-12	-0.249	0.0398	3.812e-10	-0.198	0.0212	9.087e-21	+++
86605	PI(18:0_20:4)	PI	rs2727270	11	61603237	T	C	-0.220385	0.0335142	5.3366e-11	-0.3502	0.0547	1.546e-10	-0.2558	0.0286	3.53e-19	---
86606	PI(18:0_20:4)	PI	rs2727271	11	61603358	T	A	-0.220287	0.0335115	5.42134e-11	-0.345	0.0547	2.831e-10	-0.2543	0.0286	5.56e-19	+++
86607	PI(18:0_20:4)	PI	rs174576	11	61603510	A	C	-0.240306	0.022824	1.46731e-25	-0.3152	0.0364	4.343e-18	-0.2615	0.0193	1.089e-41	---
86608	PI(18:0_20:4)	PI	rs2524299	11	61604782	T	A	-0.219531	0.0331956	4.15603e-11	-0.3138	0.0539	5.937e-09	-0.2454	0.0283	3.893e-18	+++
86609	PI(18:0_20:4)	PI	rs174577	11	61604814	A	C	-0.239659	0.0227951	1.7436e-25	-0.3175	0.0363	2.287e-18	-0.2617	0.0193	7.671e-42	---
86610	PI(18:0_20:4)	PI	rs2072113	11	61604967	T	C	-0.223014	0.0334728	2.98402e-11	-0.3263	0.0545	2.12e-09	-0.2513	0.0285	1.235e-18	---
86611	PI(18:0_20:4)	PI	rs2072114	11	61605215	G	A	-0.22984	0.0325852	1.99771e-12	-0.3419	0.0533	1.438e-10	-0.2603	0.0278	7.815e-21	+++
86612	PI(18:0_20:4)	PI	rs174578	11	61605499	A	T	-0.239622	0.0227801	1.6502e-25	-0.3175	0.0363	2.287e-18	-0.2616	0.0193	7.271e-42	---
86613	PI(18:0_20:4)	PI	rs174579	11	61605613	T	C	-0.167608	0.0264693	2.77645e-10	-0.2089	0.0433	1.368e-06	-0.1789	0.0226	2.336e-15	---
86614	PI(18:0_20:4)	PI	rs174580	11	61606642	G	A	-0.240583	0.0228068	1.21393e-25	-0.3184	0.0364	2.142e-18	-0.2625	0.0193	4.926e-42	+++
86615	PI(18:0_20:4)	PI	rs174581	11	61606683	A	G	-0.240137	0.0228172	1.56002e-25	-0.3184	0.0364	2.142e-18	-0.2622	0.0193	6.496e-42	---
86616	PI(18:0_20:4)	PI	rs174582	11	61607168	G	A	-0.168691	0.0265493	2.41745e-10	-0.2066	0.0432	1.776e-06	-0.1791	0.0226	2.486e-15	+++
86617	PI(18:0_20:4)	PI	rs2727265	11	61609004	A	C	-0.257085	0.0396375	9.65608e-11	-0.2961	0.0646	4.641e-06	-0.2677	0.0338	2.309e-15	---
86618	PI(18:0_20:4)	PI	rs174583	11	61609750	T	C	-0.241805	0.022914	1.11132e-25	-0.3091	0.0364	1.848e-17	-0.2609	0.0194	2.641e-41	---
86619	PI(18:0_20:4)	PI	rs174584	11	61610750	A	G	-0.238563	0.0229074	4.68075e-25	-0.3174	0.0364	3.018e-18	-0.2609	0.0194	2.962e-41	---
86620	PI(18:0_20:4)	PI	rs2526680	11	61611216	T	C	-0.253616	0.0396365	1.70943e-10	-0.3025	0.0642	2.428e-06	-0.2671	0.0337	2.355e-15	---
86621	PI(18:0_20:4)	PI	rs174585	11	61611694	A	G	-0.168982	0.0267136	2.87711e-10	-0.2058	0.0439	2.754e-06	-0.1789	0.0228	4.469e-15	---
86622	PI(18:0_20:4)	PI	rs174587	11	61612830	T	C	-0.168375	0.0271996	6.71061e-10	-0.2011	0.045	7.688e-06	-0.1772	0.0233	2.695e-14	---
86623	PI(18:0_20:4)	PI	rs93923	11	61613745	T	C	-0.166029	0.0271927	1.13303e-09	-0.1958	0.0451	1.404e-05	-0.174	0.0233	7.928e-14	---
86624	PI(18:0_20:4)	PI	rs2845572	11	61614595	A	G	-0.248329	0.0381804	8.56671e-11	-0.3061	0.0618	7.308e-07	-0.2643	0.0325	4.068e-16	---
86625	PI(18:0_20:4)	PI	rs174589	11	61615803	G	C	-0.167623	0.0272955	9.12527e-10	-0.1998	0.0455	1.11e-05	-0.1761	0.0234	5.187e-14	+++
86626	PI(18:0_20:4)	PI	rs2851682	11	61616012	G	A	-0.254124	0.0378987	2.2312e-11	-0.2925	0.0613	1.797e-06	-0.2648	0.0322	2.13e-16	+++
86627	PI(18:0_20:4)	PI	rs174590	11	61616977	C	G	-0.16499	0.0272544	1.56386e-09	-0.1906	0.0455	2.849e-05	-0.1717	0.0234	2.077e-13	---
86628	PI(18:0_20:4)	PI	rs174591	11	61617676	A	T	-0.174115	0.0256317	1.29674e-11	-0.243	0.0419	6.472e-09	-0.1929	0.0219	1.105e-18	---
86629	PI(18:0_20:4)	PI	rs2727263	11	61618012	T	C	-0.244343	0.0405732	1.84075e-09	-0.2614	0.068	0.000121	-0.2488	0.0348	9.244e-13	---
86630	PI(18:0_20:4)	PI	rs61897795	11	61618169	G	A	-0.141383	0.0307264	4.35422e-06	-0.2575	0.0507	3.837e-07	-0.1726	0.0263	5.172e-11	+++
86631	PI(18:0_20:4)	PI	rs174592	11	61618608	G	A	-0.224459	0.0228702	1.76666e-22	-0.306	0.0474	1.06e-10	-0.2399	0.0206	2.407e-31	+?+
86632	PI(18:0_20:4)	PI	rs174593	11	61618831	C	T	-0.156996	0.0252187	5.42751e-10	-0.2889	0.0537	7.643e-08	-0.1808	0.0228	2.39e-15	+?+
86633	PI(18:0_20:4)	PI	rs174594	11	61619829	A	C	0.220913	0.0229117	9.17405e-22	0.3155	0.0474	2.863e-11	0.2388	0.0206	5.436e-31	+?+
86634	PI(18:0_20:4)	PI	rs174595	11	61619893	T	C	-0.142037	0.0266431	1.03864e-07	-0.1926	0.0453	2.094e-05	-0.155	0.023	1.453e-11	---
86635	PI(18:0_20:4)	PI	rs174597	11	61621040	C	G	-0.142571	0.0262984	6.29303e-08	-0.1922	0.0576	0.0008454	-0.1511	0.0239	2.653e-10	-?-
86636	PI(18:0_20:4)	PI	rs174598	11	61621194	A	G	-0.212126	0.0234683	2.36944e-19	-0.2436	0.05	1.092e-06	-0.2178	0.0212	1.141e-24	-?-
86637	PI(18:0_20:4)	PI	rs174599	11	61621556	C	G	-0.223476	0.0229342	3.43715e-22	-0.3085	0.0473	6.758e-11	-0.2397	0.0206	3.441e-31	-?-
86638	PI(18:0_20:4)	PI	rs174600	11	61622227	C	T	-0.214376	0.0234675	9.84411e-20	-0.2693	0.0501	7.642e-08	-0.2243	0.0213	4.941e-26	+?+
86639	PI(18:0_20:4)	PI	rs174601	11	61623140	T	C	-0.220544	0.0230028	1.52507e-21	-0.3093	0.0473	6.118e-11	-0.2375	0.0207	1.607e-30	-?-
86640	PI(18:0_20:4)	PI	rs2526678	11	61623793	A	G	-0.26842	0.0396582	1.45167e-11	-0.2761	0.0678	4.649e-05	-0.2704	0.0342	2.822e-15	---
86641	PI(18:0_20:4)	PI	rs97384	11	61624181	C	T	0.218427	0.0231138	5.44149e-21	0.2949	0.0471	3.894e-10	0.2333	0.0208	2.58e-29	-?-
86642	PI(18:0_20:4)	PI	rs174603	11	61626206	A	G	-0.168898	0.0238109	1.55301e-12	-0.2633	0.0496	1.14e-07	-0.1865	0.0215	3.657e-18	-?-
86643	PI(18:0_20:4)	PI	rs174604	11	61626270	G	C	-0.184041	0.0229755	1.57524e-15	-0.3129	0.0477	5.613e-11	-0.2083	0.0207	8.306e-24	+?+
86644	PI(18:0_20:4)	PI	rs174605	11	61626921	T	G	-0.158049	0.0241048	6.21497e-11	-0.2077	0.0393	1.291e-07	-0.1716	0.0206	6.865e-17	---
86645	PI(18:0_20:4)	PI	rs174606	11	61626973	T	G	-0.143299	0.0222952	1.52095e-10	-0.2526	0.0456	3.005e-08	-0.1644	0.02	2.243e-16	-?-
86646	PI(18:0_20:4)	PI	rs174607	11	61627321	C	G	-0.143545	0.0249603	9.47208e-09	-0.1821	0.041	8.922e-06	-0.154	0.0213	5.12e-13	---
86647	PI(18:0_20:4)	PI	rs174608	11	61627484	G	A	-0.157524	0.0239508	5.40799e-11	-0.2082	0.0389	8.913e-08	-0.1714	0.0204	4.324e-17	+++
86648	PI(18:0_20:4)	PI	rs174609	11	61627811	C	T	-0.145977	0.0222256	6.04147e-11	-0.2011	0.0353	1.213e-08	-0.1616	0.0188	8.4e-18	+++
86649	PI(18:0_20:4)	PI	rs174610	11	61627833	G	A	-0.145955	0.0222198	6.01037e-11	-0.1993	0.0353	1.707e-08	-0.1611	0.0188	1.104e-17	+++
86650	PI(18:0_20:4)	PI	rs174611	11	61627881	C	T	-0.156668	0.0239057	6.31898e-11	-0.2035	0.0387	1.486e-07	-0.1696	0.0203	7.64e-17	+++
86651	PI(18:0_20:4)	PI	rs174612	11	61628266	G	C	-0.146174	0.0222229	5.66085e-11	-0.1997	0.0353	1.563e-08	-0.1614	0.0188	9.607e-18	+++
86652	PI(18:0_20:4)	PI	rs174613	11	61628492	A	G	-0.146211	0.0222333	5.71965e-11	-0.2016	0.0353	1.077e-08	-0.162	0.0188	7.133e-18	---
86653	PI(18:0_20:4)	PI	rs174614	11	61628915	C	T	-0.145745	0.0222472	6.74999e-11	-0.2	0.0353	1.428e-08	-0.1612	0.0188	1.074e-17	+++
86654	PI(18:0_20:4)	PI	rs174615	11	61628964	A	T	-0.145604	0.0222454	7.01608e-11	-0.1998	0.0353	1.464e-08	-0.161	0.0188	1.142e-17	---
86655	PI(18:0_20:4)	PI	rs174616	11	61629122	A	G	-0.145624	0.0222486	7.0168e-11	-0.2032	0.0353	8.447e-09	-0.162	0.0188	7.414e-18	---
86656	PI(18:0_20:4)	PI	rs174617	11	61629166	G	A	-0.145696	0.0222451	6.82583e-11	-0.204	0.0353	7.593e-09	-0.1623	0.0188	6.635e-18	+++
86657	PI(18:0_20:4)	PI	rs174618	11	61629322	C	T	-0.126311	0.022299	1.63165e-08	-0.1781	0.0356	5.546e-07	-0.1409	0.0189	8.763e-14	+++
86658	PI(18:0_20:4)	PI	rs174619	11	61629666	G	A	0.147671	0.022299	4.16452e-11	0.2048	0.0354	7.439e-09	0.1639	0.0189	3.828e-18	---
86659	PI(18:0_20:4)	PI	rs174620	11	61629747	G	A	-0.127429	0.0222963	1.21319e-08	-0.1803	0.0356	4.011e-07	-0.1423	0.0189	4.907e-14	+++
86660	PI(18:0_20:4)	PI	rs174621	11	61630104	A	G	-0.124561	0.0265575	2.88939e-06	-0.2436	0.0434	2.05e-08	-0.1569	0.0227	4.303e-12	---
86661	PI(18:0_20:4)	PI	rs174622	11	61631927	A	G	-0.124366	0.0265292	2.9185e-06	-0.2411	0.0434	2.847e-08	-0.1561	0.0226	5.437e-12	---
86662	PI(18:0_20:4)	PI	rs174623	11	61635294	A	G	0.145245	0.0221997	7.12109e-11	0.2079	0.035	2.822e-09	0.1632	0.0187	3.105e-18	+++
86663	PI(18:0_20:4)	PI	rs174625	11	61636013	T	A	0.121192	0.0224431	7.26891e-08	0.2391	0.0469	3.486e-07	0.1431	0.0202	1.553e-12	-?-
86664	PI(18:0_20:4)	PI	rs174626	11	61637057	A	G	0.143383	0.0221642	1.15143e-10	0.2149	0.035	8.21e-10	0.1639	0.0187	2.114e-18	+++
86665	PI(18:0_20:4)	PI	rs174628	11	61637587	C	T	-0.110031	0.0263769	3.17197e-05	-0.2466	0.043	9.517e-09	-0.1474	0.0225	5.477e-11	+++
86666	PI(18:0_20:4)	PI	rs7118175	11	61639358	T	C	0.186454	0.0405967	4.49861e-06	0.2264	0.0704	0.00131	0.1964	0.0352	2.35e-08	+++
86667	PI(18:0_20:4)	PI	rs422249	11	61639488	C	T	0.157958	0.0230288	8.38311e-12	0.2521	0.0375	1.897e-11	0.1837	0.0196	8.187e-21	---
86668	PI(18:0_20:4)	PI	rs174448	11	61639573	A	G	0.169761	0.0227527	1.11718e-13	0.2777	0.0369	4.942e-14	0.1995	0.0194	6.611e-25	+++
86669	PI(18:0_20:4)	PI	rs174449	11	61640379	A	G	0.165624	0.0226856	3.61684e-13	0.2726	0.0364	7.261e-14	0.1955	0.0193	3.217e-24	+++
86670	PI(18:0_20:4)	PI	rs174450	11	61641542	T	G	0.125415	0.0220596	1.4496e-08	0.1978	0.035	1.537e-08	0.146	0.0187	4.988e-15	+++
86671	PI(18:0_20:4)	PI	rs174451	11	61642763	T	C	-0.118146	0.0259253	5.43422e-06	-0.2237	0.0429	1.885e-07	-0.1464	0.0222	4.276e-11	---
86672	PI(18:0_20:4)	PI	rs174453	11	61645967	G	C	-0.1179	0.0291442	5.3364e-05	-0.1934	0.0459	2.461e-05	-0.1396	0.0246	1.372e-08	+++
86673	PI(18:0_20:4)	PI	rs174634	11	61647387	C	G	0.128267	0.025124	3.54571e-07	0.2353	0.0402	4.883e-09	0.1583	0.0213	1.085e-13	+++
86674	PI(18:0_20:4)	PI	rs174635	11	61647427	G	T	0.128205	0.0251232	3.58836e-07	0.237	0.0402	3.648e-09	0.1588	0.0213	9.015e-14	---
86675	PI(18:0_20:4)	PI	rs174454	11	61650747	A	G	0.129813	0.0252946	3.05147e-07	0.2345	0.0408	8.802e-09	0.1589	0.0215	1.428e-13	+++
86676	PI(18:0_20:4)	PI	rs1000778	11	61655305	G	A	0.121996	0.0248909	1.01075e-06	0.2235	0.0397	1.868e-08	0.1506	0.0211	9.413e-13	---
86677	PI(18:0_20:4)	PI	rs174455	11	61656117	A	G	0.14985	0.0228026	5.76943e-11	0.2415	0.0366	3.983e-11	0.1755	0.0193	1.178e-19	+++
86678	PI(18:0_20:4)	PI	rs174456	11	61656182	A	C	0.122474	0.0249135	9.37862e-07	0.2235	0.0397	1.876e-08	0.151	0.0211	8.568e-13	+++
86679	PI(18:0_20:4)	PI	rs1151144	11	61656585	C	T	0.122917	0.0249344	8.7471e-07	0.2221	0.0397	2.281e-08	0.1509	0.0211	8.906e-13	---
86680	PI(18:0_20:4)	PI	rs1295988	11	61656658	C	A	0.123021	0.0249396	8.60841e-07	0.2218	0.0397	2.351e-08	0.1509	0.0211	8.872e-13	---
86681	PI(18:0_20:4)	PI	rs174457	11	61656975	C	T	0.122763	0.0249567	9.22921e-07	0.2231	0.0398	2.058e-08	0.1511	0.0211	8.902e-13	---
86682	PI(18:0_20:4)	PI	rs174458	11	61656995	T	C	0.150866	0.0237077	2.2445e-10	0.2487	0.0379	5.393e-11	0.1784	0.0201	7.106e-19	+++
86683	PI(18:0_20:4)	PI	rs174459	11	61657050	T	C	0.123198	0.0249717	8.57436e-07	0.2221	0.0398	2.374e-08	0.1512	0.0212	8.931e-13	+++
86684	PI(18:0_20:4)	PI	rs174460	11	61657110	T	C	0.151559	0.0237112	1.86736e-10	0.2487	0.0379	5.393e-11	0.1789	0.0201	5.718e-19	+++
86685	PI(18:0_20:4)	PI	rs174461	11	61657401	C	A	0.123948	0.0249763	7.38708e-07	0.2211	0.04	3.174e-08	0.1512	0.0212	9.342e-13	---
86686	PI(18:0_20:4)	PI	rs174463	11	61657838	A	G	0.1242	0.0250001	7.18736e-07	0.2211	0.04	3.174e-08	0.1514	0.0212	8.981e-13	+++
86687	PI(18:0_20:4)	PI	rs174464	11	61657926	G	A	0.124465	0.0249975	6.78554e-07	0.2211	0.04	3.174e-08	0.1516	0.0212	8.39e-13	---
86688	PI(18:0_20:4)	PI	rs174465	11	61658800	T	C	0.14773	0.0237074	5.19734e-10	0.2422	0.0382	2.285e-10	0.174	0.0201	5.71e-18	+++
86689	PI(18:0_20:4)	PI	rs174466	11	61659296	G	A	0.123374	0.0249989	8.55349e-07	0.2099	0.0406	2.295e-07	0.1472	0.0213	4.657e-12	---
86690	PI(18:0_20:4)	PI	rs174468	11	61663691	A	G	0.0980695	0.0222929	1.13119e-05	0.1464	0.0359	4.557e-05	0.1115	0.0189	3.905e-09	+++
86691	PI(18:0_20:4)	PI	rs174471	11	61670037	T	C	0.0973348	0.0222262	1.2398e-05	0.1467	0.0361	4.889e-05	0.1109	0.0189	4.686e-09	+++
86692	PI(18:0_20:4)	PI	rs174475	11	61672645	C	G	0.101344	0.0221174	4.78505e-06	0.1771	0.0465	0.0001389	0.1153	0.02	7.71e-09	+?+
86693	PI(18:0_20:4)	PI	rs174476	11	61674118	T	C	0.0968407	0.0221917	1.33117e-05	0.1503	0.0359	2.825e-05	0.1116	0.0189	3.348e-09	+++
86694	PI(18:0_20:4)	PI	rs666870	11	61677479	A	G	0.0974845	0.0221018	1.07246e-05	0.1344	0.0357	0.000168	0.1077	0.0188	1e-08	+++
86695	PI(18:0_20:4)	PI	rs174478	11	61678576	G	T	0.0971072	0.0220794	1.136e-05	0.1355	0.0356	0.0001412	0.1078	0.0188	9.263e-09	---
86696	PI(18:0_20:4)	PI	rs6589563	11	116590787	A	G	0.128592	0.0412759	0.00184233	0.3363	0.0637	1.32e-07	0.19	0.0346	4.188e-08	+++
86697	PI(18:0_20:4)	PI	rs1974718	11	116606766	A	G	-0.25372	0.0435017	5.78847e-09	-0.2226	0.0685	0.001144	-0.2448	0.0367	2.611e-11	---
86698	PI(18:0_20:4)	PI	rs1558860	11	116607368	C	A	-0.253664	0.0435043	5.84525e-09	-0.2206	0.0682	0.001221	-0.2441	0.0367	2.832e-11	+++
86699	PI(18:0_20:4)	PI	rs1558861	11	116607437	T	C	-0.253629	0.0435053	5.87749e-09	-0.2206	0.0682	0.001221	-0.2441	0.0367	2.847e-11	---
86700	PI(18:0_20:4)	PI	rs9326246	11	116611733	G	C	-0.252724	0.04352	6.72868e-09	-0.2135	0.0682	0.001737	-0.2414	0.0367	4.708e-11	+++
86701	PI(18:0_20:4)	PI	rs7930786	11	116624727	G	C	-0.234457	0.0435316	7.51908e-08	-0.2237	0.0675	0.0009224	-0.2313	0.0366	2.583e-10	+++
86702	PI(18:0_20:4)	PI	rs3825041	11	116631707	C	T	-0.242229	0.0439472	3.71733e-08	-0.236	0.0691	0.0006342	-0.2404	0.0371	8.91e-11	+++
86703	PI(18:0_20:4)	PI	rs10790162	11	116639104	G	A	-0.246607	0.0438396	1.94715e-08	-0.2518	0.0689	0.0002564	-0.2481	0.037	1.967e-11	+++
86704	PI(18:0_20:4)	PI	rs6589565	11	116640237	G	A	-0.247	0.0438364	1.84471e-08	-0.2502	0.0687	0.0002736	-0.2479	0.037	1.98e-11	+++
86705	PI(18:0_20:4)	PI	rs7118999	11	116645275	T	C	-0.116857	0.0259242	6.69292e-06	-0.1601	0.04	6.327e-05	-0.1296	0.0218	2.552e-09	---
86706	PI(18:0_20:4)	PI	rs2160669	11	116647607	T	C	-0.240125	0.0435919	3.78798e-08	-0.2386	0.067	0.000365	-0.2397	0.0365	5.346e-11	---
86707	PI(18:0_20:4)	PI	rs964184	11	116648917	C	G	-0.204299	0.0323447	2.92367e-10	-0.2983	0.0499	2.285e-09	-0.2321	0.0271	1.225e-17	---
86708	PI(18:0_20:4)	PI	rs11604424	11	116651115	T	C	-0.176452	0.027385	1.29199e-10	-0.1764	0.0419	2.509e-05	-0.1764	0.0229	1.371e-14	---
86709	PI(18:0_20:4)	PI	rs6589566	11	116652423	A	G	-0.249639	0.0441091	1.59644e-08	-0.2519	0.0685	0.0002338	-0.2503	0.0371	1.474e-11	---
86710	PI(18:0_20:4)	PI	rs7483863	11	116652491	G	A	-0.249677	0.044112	1.59199e-08	-0.2519	0.0685	0.0002338	-0.2503	0.0371	1.47e-11	+++
86711	PI(18:0_20:4)	PI	rs2075290	11	116653296	T	C	-0.243565	0.0437972	2.80964e-08	-0.2386	0.067	0.000365	-0.2421	0.0367	3.974e-11	---
86712	PI(18:0_20:4)	PI	rs10750096	11	116656788	A	C	-0.242036	0.0438473	3.54971e-08	-0.2386	0.067	0.000365	-0.241	0.0367	5.015e-11	---
86713	PI(18:0_20:4)	PI	rs3741298	11	116657561	T	C	-0.172594	0.0283141	1.18274e-09	-0.1877	0.0424	9.57e-06	-0.1773	0.0235	5.168e-14	---
86714	PI(18:0_20:4)	PI	rs2266788	11	116660686	A	G	-0.250764	0.0442206	1.49649e-08	-0.2458	0.0686	0.0003386	-0.2493	0.0372	1.973e-11	---
86715	PI(18:0_20:4)	PI	rs2072560	11	116661826	C	T	-0.253506	0.047159	7.95194e-08	-0.2917	0.0742	8.45e-05	-0.2645	0.0398	3.022e-11	+++
86716	PI(18:0_20:4)	PI	rs651821	11	116662579	T	C	-0.235547	0.046961	5.44314e-07	-0.2961	0.0737	5.94e-05	-0.253	0.0396	1.686e-10	---
86717	PI(18:0_20:4)	PI	rs662799	11	116663707	A	G	-0.239078	0.0470081	3.77874e-07	-0.2947	0.0737	6.337e-05	-0.2552	0.0396	1.203e-10	---
86718	PI(18:0_20:4)	PI	rs7123666	11	116667083	G	A	-0.165026	0.0375535	1.12959e-05	-0.2952	0.0611	1.362e-06	-0.2007	0.032	3.538e-10	+++
86719	PI(18:0_20:4)	PI	rs6589567	11	116670676	C	A	-0.198096	0.0349796	1.56366e-08	-0.2694	0.0565	1.886e-06	-0.2178	0.0297	2.42e-13	+++
86720	PI(18:0_20:4)	PI	rs4938313	11	116671005	G	A	-0.183736	0.0344428	9.96427e-08	-0.2486	0.056	9.139e-06	-0.2015	0.0293	6.513e-12	+++
86721	PI(18:0_20:4)	PI	rs6589569	11	116671476	C	T	-0.183677	0.0344573	1.01825e-07	-0.2405	0.0565	2.1e-05	-0.1991	0.0294	1.326e-11	+++
86722	PI(18:0_20:4)	PI	rs9667814	11	116671823	G	C	-0.183572	0.034482	1.05722e-07	-0.2458	0.0568	1.488e-05	-0.2003	0.0295	1.058e-11	+++
86723	PI(18:0_20:4)	PI	rs11216140	11	116672013	C	T	-0.183528	0.034499	1.08013e-07	-0.235	0.0567	3.419e-05	-0.1974	0.0295	2.106e-11	+++
86724	PI(18:0_20:4)	PI	rs572394	13	21513203	C	T	-0.130201	0.0285469	5.20035e-06	-0.0128	0.0467	0.7834	-0.0983	0.0244	5.456e-05	+++
86725	PI(18:0_20:4)	PI	rs9579980	13	21513447	G	A	-0.130101	0.0285314	5.22593e-06	-0.0135	0.0467	0.7724	-0.0984	0.0243	5.311e-05	+++
86726	PI(18:0_20:4)	PI	rs9579981	13	21513498	A	G	-0.124718	0.0286968	1.40947e-05	-0.014	0.047	0.765	-0.0946	0.0245	0.0001113	---
86727	PI(18:0_20:4)	PI	rs486529	13	21513548	T	C	-0.130023	0.02852	5.24882e-06	-0.0135	0.0467	0.7724	-0.0983	0.0243	5.32e-05	---
86728	PI(18:0_20:4)	PI	rs7989460	13	21515539	T	C	-0.128157	0.028321	6.15824e-06	-0.0152	0.0467	0.744	-0.0978	0.0242	5.394e-05	---
86729	PI(18:0_20:4)	PI	rs2314722	13	21517358	T	C	-0.122844	0.0284904	1.64592e-05	-0.0177	0.0467	0.705	-0.0944	0.0243	0.000105	---
86730	PI(18:0_20:4)	PI	rs149615216	18	47106028	T	C	0.611396	0.112343	5.49826e-08	0.3413	0.1656	0.03923	0.5262	0.093	1.505e-08	+++
86731	PI(18:0_20:4)	PI	rs77960347	18	47109955	G	A	0.587529	0.103964	1.67514e-08	0.3307	0.1556	0.03355	0.5082	0.0864	4.111e-09	---
86732	PI(18:0_20:4)	PI	rs9953984	18	47129148	C	T	0.107958	0.0229356	2.59513e-06	0.1143	0.0382	0.002773	0.1096	0.0197	2.468e-08	---
86733	PI(18:0_20:4)	PI	rs8090363	18	47133828	G	A	0.110633	0.0221486	6.15316e-07	0.1141	0.0368	0.001927	0.1116	0.019	4.129e-09	---
86734	PI(18:0_20:4)	PI	rs1105654	18	47147746	A	G	0.10503	0.0229654	4.92662e-06	0.128	0.0385	0.0008805	0.1111	0.0197	1.784e-08	+++
86735	PI(18:0_20:4)	PI	rs7230869	18	47157004	C	T	0.109963	0.0233956	2.67257e-06	0.1333	0.0382	0.0004796	0.1163	0.0199	5.478e-09	---
86736	PI(18:0_20:4)	PI	rs2000825	18	47157400	C	T	0.141814	0.0294269	1.50622e-06	0.1634	0.0478	0.0006243	0.1478	0.0251	3.695e-09	---
86737	PI(18:0_20:4)	PI	rs2000826	18	47157439	T	C	0.104104	0.0233862	8.71951e-06	0.1323	0.0383	0.0005478	0.1118	0.02	2.135e-08	+++
86738	PI(18:0_20:4)	PI	rs10438978	18	47158186	C	T	0.146203	0.0291681	5.6504e-07	0.1563	0.0473	0.0009614	0.149	0.0248	1.981e-09	---
86739	PI(18:0_20:4)	PI	rs9304381	18	47158234	T	C	0.144647	0.0292669	8.10348e-07	0.1577	0.0473	0.000866	0.1482	0.0249	2.595e-09	+++
86740	PI(18:0_20:4)	PI	rs7240405	18	47159090	G	A	0.146435	0.0294958	7.22059e-07	0.1634	0.0478	0.0006243	0.1511	0.0251	1.729e-09	---
86741	PI(18:0_20:4)	PI	rs7241918	18	47160953	T	G	0.144879	0.0295042	9.51831e-07	0.1666	0.0479	0.0005113	0.1508	0.0251	1.935e-09	+++
86742	PI(18:0_20:4)	PI	rs7239867	18	47164717	G	A	0.147858	0.0294886	5.59666e-07	0.1653	0.0478	0.0005399	0.1527	0.0251	1.171e-09	---
86743	PI(18:0_20:4)	PI	rs6507937	18	47164926	C	T	0.148113	0.0294927	5.37048e-07	0.1653	0.0478	0.0005399	0.1529	0.0251	1.122e-09	---
86744	PI(18:0_20:4)	PI	rs4939883	18	47167214	C	T	0.154988	0.0292658	1.25658e-07	0.1621	0.0472	0.0005969	0.157	0.0249	2.791e-10	---
86745	PI(18:0_20:4)	PI	rs4939884	18	47167407	C	T	0.150383	0.0295075	3.6373e-07	0.1625	0.0478	0.0006799	0.1537	0.0251	9.281e-10	---
86746	PI(18:0_20:4)	PI	rs6507938	18	47168648	A	G	0.150073	0.0294634	3.69961e-07	0.1622	0.0483	0.0007757	0.1534	0.0251	1.068e-09	+++
86747	PI(18:0_20:4)	PI	rs1943981	18	47169815	T	A	0.158844	0.0291513	5.45438e-08	0.19	0.0471	5.504e-05	0.1675	0.0248	1.42e-11	---
86748	PI(18:0_20:4)	PI	rs1970696	18	47169989	C	T	0.149329	0.0294868	4.31191e-07	0.1617	0.0482	0.0008	0.1527	0.0252	1.282e-09	---
86749	PI(18:0_20:4)	PI	rs8086351	18	47171888	G	C	0.150078	0.029498	3.81297e-07	0.1634	0.0483	0.0007185	0.1537	0.0252	1.028e-09	---
86750	PI(18:0_20:4)	PI	rs2187375	18	47172283	G	A	0.150204	0.0294984	3.72978e-07	0.1622	0.0483	0.0007757	0.1535	0.0252	1.076e-09	---
86751	PI(18:0_20:4)	PI	rs1943977	18	47173181	G	A	0.147664	0.0294706	5.69398e-07	0.1591	0.0483	0.000999	0.1508	0.0252	2.083e-09	---
86752	PI(18:0_20:4)	PI	rs6507939	18	47176261	C	A	0.147067	0.0318386	3.9778e-06	0.1559	0.0514	0.002429	0.1495	0.0271	3.324e-08	---
86753	PI(18:0_20:4)	PI	rs1943973	18	47179516	A	G	0.147351	0.0317756	3.65044e-06	0.1566	0.0514	0.002314	0.1499	0.027	2.915e-08	+++
86754	PI(18:0_20:4)	PI	rs2156552	18	47181668	T	A	0.150007	0.0296586	4.45077e-07	0.1567	0.0482	0.001149	0.1518	0.0253	1.839e-09	---
86755	PI(18:0_20:4)	PI	rs254271	19	54630757	C	G	-0.0952759	0.0234438	4.89726e-05	-0.1192	0.0383	0.001872	-0.1018	0.02	3.589e-07	---
86756	PI(18:0_20:4)	PI	rs2668840	19	54631911	G	A	-0.119306	0.0224832	1.16314e-07	-0.0961	0.0354	0.006682	-0.1126	0.019	2.962e-09	+++
86757	PI(18:0_20:4)	PI	19:54631936_A_G	19	54631936	A	G	-0.119978	0.0224931	1.00059e-07	-0.0982	0.0354	0.005463	-0.1137	0.019	2.075e-09	---
86758	PI(18:0_20:4)	PI	rs2668837	19	54636724	T	C	0.125468	0.0240425	1.88998e-07	0.1428	0.048	0.00296	0.1289	0.0215	2.012e-09	+?+
86759	PI(18:0_20:4)	PI	rs4806716	19	54639868	A	G	-0.156433	0.0270967	8.35688e-09	-0.1377	0.0431	0.00139	-0.1511	0.0229	4.432e-11	---
86760	PI(18:0_20:4)	PI	rs36643	19	54640480	C	T	-0.22428	0.0221813	9.24875e-24	-0.186	0.0375	6.848e-07	-0.2143	0.0191	2.894e-29	+++
86761	PI(18:0_20:4)	PI	rs36642	19	54640795	C	A	-0.127616	0.026752	1.8967e-06	-0.1371	0.0434	0.00157	-0.1302	0.0228	1.066e-08	+++
86762	PI(18:0_20:4)	PI	rs40168	19	54641388	G	A	-0.12867	0.0267488	1.55511e-06	-0.1428	0.0436	0.001053	-0.1325	0.0228	6.123e-09	+++
86763	PI(18:0_20:4)	PI	rs36641	19	54643387	A	C	-0.158209	0.0273693	8.00231e-09	-0.1522	0.0439	0.0005221	-0.1565	0.0232	1.577e-11	---
86764	PI(18:0_20:4)	PI	rs3810242	19	54643414	T	G	0.245623	0.0221043	2.68613e-28	0.2039	0.0369	3.216e-08	0.2346	0.019	3.632e-35	+++
86765	PI(18:0_20:4)	PI	rs11670625	19	54643500	A	G	-0.213411	0.0331217	1.30666e-10	-0.1784	0.0564	0.001549	-0.2044	0.0286	8.142e-13	---
86766	PI(18:0_20:4)	PI	rs36640	19	54643970	A	G	-0.235685	0.0222428	6.57974e-26	-0.2079	0.0372	2.318e-08	-0.2284	0.0191	5.662e-33	---
86767	PI(18:0_20:4)	PI	rs36639	19	54644288	G	A	-0.245053	0.0220795	3.08215e-28	-0.2021	0.0368	3.815e-08	-0.2337	0.0189	5.133e-35	+++
86768	PI(18:0_20:4)	PI	rs36638	19	54644494	C	T	-0.245037	0.0220765	3.05513e-28	-0.2035	0.0367	3.01e-08	-0.234	0.0189	3.909e-35	+++
86769	PI(18:0_20:4)	PI	rs36637	19	54644550	G	C	-0.245067	0.0220751	2.98708e-28	-0.2038	0.0367	2.864e-08	-0.2341	0.0189	3.614e-35	+++
86770	PI(18:0_20:4)	PI	rs36636	19	54644879	A	G	-0.244761	0.0220658	3.30487e-28	-0.2023	0.0368	3.788e-08	-0.2335	0.0189	5.408e-35	---
86771	PI(18:0_20:4)	PI	rs36635	19	54645150	G	A	-0.183763	0.0244577	6.91991e-14	-0.1356	0.0404	0.0007965	-0.1709	0.0209	3.222e-16	+++
86772	PI(18:0_20:4)	PI	rs36634	19	54645821	G	A	-0.245031	0.0220429	2.54512e-28	-0.2025	0.0367	3.332e-08	-0.2338	0.0189	3.671e-35	+++
86773	PI(18:0_20:4)	PI	rs4806497	19	54645833	T	C	0.146276	0.0228233	1.60634e-10	0.0905	0.0374	0.01558	0.1312	0.0195	1.683e-11	+-+
86774	PI(18:0_20:4)	PI	rs36633	19	54646290	C	T	-0.242996	0.0220215	6.24136e-28	-0.2009	0.0366	4.183e-08	-0.2318	0.0189	1.13e-34	+++
86775	PI(18:0_20:4)	PI	rs56079424	19	54650742	T	G	-0.209295	0.0329391	2.33287e-10	-0.1886	0.0562	0.000785	-0.204	0.0284	6.985e-13	---
86776	PI(18:0_20:4)	PI	rs36664	19	54650940	G	A	-0.119477	0.0227114	1.50206e-07	-0.1035	0.0367	0.004747	-0.115	0.0193	2.536e-09	+++
86777	PI(18:0_20:4)	PI	19:54651333_C_G	19	54651333	C	G	-0.156759	0.0273041	1.00788e-08	-0.1581	0.0434	0.0002736	-0.1571	0.0231	1.066e-11	---
86778	PI(18:0_20:4)	PI	19:54651345_A_G	19	54651345	G	A	-0.15388	0.0272958	1.83983e-08	-0.1575	0.0435	0.0002894	-0.1549	0.0231	2.059e-11	+++
86779	PI(18:0_20:4)	PI	rs35247489	19	54651774	T	C	0.146807	0.0228681	1.49973e-10	0.0832	0.0374	0.026	0.1295	0.0195	3.175e-11	+-+
86780	PI(18:0_20:4)	PI	rs43211	19	54652203	C	T	-0.158654	0.0273472	7.07192e-09	-0.1651	0.0439	0.0001697	-0.1605	0.0232	4.764e-12	+++
86781	PI(18:0_20:4)	PI	rs2289147	19	54652621	A	G	0.105932	0.0237829	8.58151e-06	0.1367	0.0497	0.005926	0.1117	0.0215	1.933e-07	+?+
86782	PI(18:0_20:4)	PI	19:54653572_C_T	19	54653572	T	C	-0.184667	0.0243981	4.55662e-14	-0.1432	0.0403	0.0003833	-0.1736	0.0209	9.229e-17	---
86783	PI(18:0_20:4)	PI	rs11668868	19	54654175	G	A	0.147795	0.0228307	1.05688e-10	0.0811	0.0372	0.02929	0.1296	0.0195	2.783e-11	-+-
86784	PI(18:0_20:4)	PI	rs34904992	19	54654755	T	G	0.148342	0.0228401	9.18768e-11	0.0834	0.0372	0.0249	0.1306	0.0195	1.971e-11	+-+
86785	PI(18:0_20:4)	PI	rs36660	19	54654779	T	C	-0.183147	0.0244008	7.34378e-14	-0.1444	0.0404	0.0003519	-0.1728	0.0209	1.311e-16	---
86786	PI(18:0_20:4)	PI	rs12973183	19	54654865	A	C	0.147438	0.0228256	1.16083e-10	0.0806	0.0372	0.03043	0.1292	0.0195	3.177e-11	+-+
86787	PI(18:0_20:4)	PI	rs12973609	19	54654903	A	G	0.147433	0.0228256	1.16236e-10	0.0806	0.0372	0.03043	0.1292	0.0195	3.181e-11	+-+
86788	PI(18:0_20:4)	PI	rs73062673	19	54654980	C	T	-0.212365	0.0328862	1.19552e-10	-0.2042	0.0559	0.0002625	-0.2103	0.0283	1.202e-13	+++
86789	PI(18:0_20:4)	PI	rs36659	19	54655269	G	A	-0.156212	0.0273076	1.1374e-08	-0.1738	0.0435	6.544e-05	-0.1612	0.0231	3.228e-12	+++
86790	PI(18:0_20:4)	PI	rs34560530	19	54655355	A	G	0.148003	0.0228407	1.01441e-10	0.0841	0.0372	0.0238	0.1305	0.0195	2.018e-11	+-+
86791	PI(18:0_20:4)	PI	rs2241790	19	54655647	T	C	0.147414	0.0228217	1.16044e-10	0.0836	0.0372	0.02458	0.13	0.0195	2.37e-11	+-+
86792	PI(18:0_20:4)	PI	rs42318	19	54657069	T	C	-0.182754	0.0244798	9.87984e-14	-0.1442	0.0404	0.0003634	-0.1724	0.0209	1.829e-16	---
86793	PI(18:0_20:4)	PI	rs11606	19	54658102	G	C	0.140582	0.0228354	8.04331e-10	0.12	0.0469	0.01059	0.1366	0.0205	2.85e-11	-?-
86794	PI(18:0_20:4)	PI	rs73062679	19	54659772	T	C	-0.237448	0.0376912	3.32344e-10	-0.2273	0.0632	0.0003222	-0.2348	0.0324	4.078e-13	---
86795	PI(18:0_20:4)	PI	rs4806719	19	54661559	A	G	0.143787	0.0239503	2.09403e-09	0.0687	0.0392	0.07931	0.1233	0.0204	1.57e-09	+-+
86796	PI(18:0_20:4)	PI	rs36658	19	54661583	C	T	-0.151693	0.0272468	2.74646e-08	-0.1464	0.0447	0.001063	-0.1503	0.0233	1.064e-10	+++
86797	PI(18:0_20:4)	PI	rs36657	19	54664209	C	G	-0.215007	0.0222541	8.29495e-22	-0.1698	0.0473	0.0003311	-0.2068	0.0201	9.572e-25	-?-
86798	PI(18:0_20:4)	PI	rs36656	19	54664752	C	A	-0.232537	0.021841	4.59652e-26	-0.1841	0.0364	4.14e-07	-0.2197	0.0187	8.571e-32	+++
86799	PI(18:0_20:4)	PI	rs36655	19	54665970	T	C	-0.202137	0.0234956	1.07238e-17	-0.1642	0.0393	2.892e-05	-0.1921	0.0202	1.578e-21	---
86800	PI(18:0_20:4)	PI	rs2289146	19	54666357	G	C	0.190755	0.0233865	4.54503e-16	0.0784	0.0387	0.04264	0.1607	0.02	9.836e-16	-+-
86801	PI(18:0_20:4)	PI	19:54667748_A_G	19	54667748	A	G	-0.203935	0.0235212	5.96352e-18	-0.1622	0.0393	3.691e-05	-0.1929	0.0202	1.193e-21	---
86802	PI(18:0_20:4)	PI	rs36653	19	54668487	T	C	-0.19995	0.0243507	2.86707e-16	-0.1497	0.0414	0.0002997	-0.187	0.021	5.061e-19	---
86803	PI(18:0_20:4)	PI	rs891055	19	54668545	G	C	0.19138	0.023307	2.85238e-16	0.0842	0.0387	0.02936	0.1628	0.02	3.437e-16	---
86804	PI(18:0_20:4)	PI	19:54670639_C_T	19	54670639	T	C	-0.147787	0.0266295	3.02002e-08	-0.1713	0.0432	7.264e-05	-0.1543	0.0227	1.002e-11	---
86805	PI(18:0_20:4)	PI	rs8100978	19	54670837	T	A	-0.147166	0.0261973	2.0546e-08	-0.1611	0.042	0.0001243	-0.1511	0.0222	1.065e-11	+++
86806	PI(18:0_20:4)	PI	rs8101186	19	54670952	T	C	-0.147791	0.0261918	1.77903e-08	-0.1609	0.042	0.0001282	-0.1515	0.0222	9.459e-12	---
86807	PI(18:0_20:4)	PI	rs117643023	19	54670992	G	A	0.253822	0.0549701	3.96906e-06	0.3685	0.0965	0.0001334	0.2819	0.0478	3.567e-09	---
86808	PI(18:0_20:4)	PI	rs12975696	19	54671366	T	G	-0.148014	0.0261788	1.66819e-08	-0.1615	0.042	0.0001201	-0.1518	0.0222	8.34e-12	---
86809	PI(18:0_20:4)	PI	rs60204587	19	54671421	A	G	-0.284619	0.0220344	1.79889e-37	-0.2156	0.0373	7.605e-09	-0.2668	0.019	6.667e-45	---
86810	PI(18:0_20:4)	PI	rs7248069	19	54671662	C	G	0.190909	0.0232532	2.88289e-16	0.0885	0.0384	0.0212	0.1634	0.0199	2.103e-16	+++
86811	PI(18:0_20:4)	PI	rs6509847	19	54672460	T	C	0.179517	0.0238331	5.92413e-14	0.0586	0.0395	0.1378	0.1473	0.0204	5.349e-13	+++
86812	PI(18:0_20:4)	PI	rs11084313	19	54674421	A	G	-0.282712	0.0345943	3.97951e-16	-0.1903	0.0551	0.000557	-0.2566	0.0293	2.008e-18	---
86813	PI(18:0_20:4)	PI	rs73062686	19	54674478	A	G	-0.284102	0.0349814	5.95046e-16	-0.1854	0.056	0.0009339	-0.2564	0.0297	5.543e-18	---
86814	PI(18:0_20:4)	PI	rs4806498	19	54674742	T	C	-0.290732	0.0220018	4.32257e-39	-0.2227	0.0377	3.409e-09	-0.2734	0.019	5.845e-47	---
86815	PI(18:0_20:4)	PI	rs11668882	19	54675097	C	T	-0.290419	0.0218856	2.11137e-39	-0.2208	0.0377	4.498e-09	-0.2728	0.0189	3.882e-47	+++
86816	PI(18:0_20:4)	PI	rs77215230	19	54675643	A	G	-0.288603	0.0344784	7.64085e-17	-0.1968	0.0554	0.0003847	-0.263	0.0293	2.634e-19	---
86817	PI(18:0_20:4)	PI	rs2576452	19	54676433	T	C	-0.290604	0.0219341	2.70084e-39	-0.2175	0.0377	7.773e-09	-0.2721	0.019	9.98e-47	---
86818	PI(18:0_20:4)	PI	rs641738	19	54676763	T	C	-0.292914	0.0217853	2.13761e-40	-0.2159	0.0373	7.145e-09	-0.2733	0.0188	7.902e-48	---
86819	PI(18:0_20:4)	PI	rs626283	19	54677001	C	G	-0.292345	0.0218316	4.34311e-40	-0.2149	0.0376	1.084e-08	-0.2728	0.0189	2.48e-47	---
86820	PI(18:0_20:4)	PI	rs653560	19	54677103	C	G	-0.153821	0.0268754	1.10854e-08	-0.1608	0.0437	0.0002313	-0.1557	0.0229	1.016e-11	---
86821	PI(18:0_20:4)	PI	rs1050527	19	54677167	T	G	-0.287727	0.0344048	8.13688e-17	-0.1854	0.0551	0.0007614	-0.259	0.0292	6.906e-19	---
86822	PI(18:0_20:4)	PI	rs8736	19	54677189	T	C	-0.29221	0.021861	6.01842e-40	-0.217	0.0377	8.904e-09	-0.2733	0.0189	2.559e-47	---
86823	PI(18:0_20:4)	PI	rs10416555	19	54677897	A	G	-0.282604	0.0342139	1.91785e-16	-0.1752	0.0548	0.001391	-0.2525	0.029	3.329e-18	---
86824	PI(18:0_20:4)	PI	rs57171876	19	54678818	T	C	-0.178165	0.0320292	2.79592e-08	-0.2122	0.0683	0.001896	-0.1843	0.029	2.084e-10	-?-
86825	PI(18:0_20:4)	PI	rs8112480	19	54679392	T	C	0.124586	0.0237963	1.70882e-07	0.0663	0.0493	0.1786	0.1136	0.0214	1.161e-07	+?+
86826	PI(18:0_20:4)	PI	rs40167	19	54682975	G	A	-0.140711	0.0261346	7.59378e-08	-0.1241	0.0422	0.003265	-0.1361	0.0222	9e-10	+++
86827	PI(18:0_20:4)	PI	rs254283	19	54687334	G	C	-0.16615	0.0228542	4.16845e-13	-0.1278	0.0464	0.005892	-0.1587	0.0205	1.004e-14	+?+
86828	PI(18:0_20:4)	PI	rs254281	19	54689323	C	G	-0.11994	0.0283628	2.38333e-05	-0.1156	0.0467	0.01338	-0.1188	0.0242	9.664e-07	---
86829	PI(18:0_20:4)	PI	rs1865961	19	54691225	C	T	-0.118259	0.0281689	2.72771e-05	-0.1022	0.0462	0.02688	-0.1139	0.0241	2.173e-06	+++
86830	PI(18:0_20:4)	PI	rs2424703	20	25270124	A	G	-0.0855541	0.0223145	0.000127194	-0.088	0.0358	0.01407	-0.0862	0.0189	5.3e-06	---
86831	PI(18:0_20:4)	PI	rs2259961	20	25282626	G	T	-0.0851189	0.0223343	0.000139533	-0.0879	0.0358	0.01409	-0.0859	0.019	5.82e-06	+++
86832	PI(18:0_20:4)	PI	rs10966	20	25282944	G	A	-0.0816856	0.0225263	0.000289891	-0.0787	0.0357	0.02733	-0.0808	0.019	2.193e-05	+++
86833	PI(18:0_20:4)	PI	rs2260197	20	25284343	C	T	-0.0851143	0.0223851	0.000144604	-0.0969	0.0355	0.00638	-0.0885	0.0189	2.997e-06	+++
86834	PI(18:0_20:4)	PI	rs2474780	20	25285835	A	G	-0.0842712	0.0223821	0.000167832	-0.0879	0.0358	0.01409	-0.0853	0.019	6.994e-06	---
86835	PI(18:0_20:4)	PI	rs6107027	20	25288632	A	G	0.0855636	0.0223348	0.000128781	0.0881	0.0358	0.01396	0.0863	0.019	5.326e-06	+++
86836	PI(18:0_20:4)	PI	rs4815400	20	25292560	C	T	0.0854306	0.022342	0.00013258	0.0879	0.0358	0.01409	0.0861	0.019	5.531e-06	---
86837	PI(18:0_20:4)	PI	rs6050535	20	25311544	A	T	0.0814468	0.022534	0.000303437	0.0787	0.0357	0.02733	0.0807	0.0191	2.293e-05	+++
86838	PI(18:0_20:4)	PI	rs6115153	20	25325567	C	T	0.0811849	0.0225374	0.00031794	0.0769	0.0357	0.03097	0.08	0.0191	2.696e-05	---
86839	PI(18:0_20:4)	PI	rs7268053	20	25328286	T	A	0.0811074	0.0225395	0.000322585	0.0765	0.0356	0.03171	0.0798	0.019	2.797e-05	---
86840	PI(18:0_20:4)	PI	rs6050556	20	25328828	G	A	0.0811396	0.0225375	0.000320432	0.0765	0.0356	0.03171	0.0798	0.019	2.779e-05	---
86841	PI(18:0_20:4)	PI	rs6083809	20	25329309	G	A	0.0811418	0.0225377	0.000320348	0.0765	0.0356	0.03171	0.0798	0.019	2.778e-05	---
86842	PI(18:0_20:4)	PI	rs6083810	20	25329759	A	T	0.0864323	0.0224622	0.000120209	0.0977	0.0356	0.006046	0.0897	0.019	2.368e-06	+++
86843	PI(18:0_20:4)	PI	rs6115156	20	25333189	C	G	0.0846312	0.0224182	0.000161264	0.0889	0.0358	0.01303	0.0858	0.019	6.264e-06	+++
86844	PI(18:0_20:4)	PI	rs6050561	20	25334855	T	C	0.0810413	0.0225369	0.000325695	0.0805	0.0356	0.02377	0.0809	0.019	2.16e-05	+++
86845	PI(18:0_20:4)	PI	rs35735333	20	25337205	G	T	0.0858424	0.022366	0.000125119	0.0896	0.0358	0.01224	0.0869	0.019	4.597e-06	---
86846	PI(18:0_20:4)	PI	rs6083813	20	25337671	G	A	0.0814699	0.0225298	0.000301433	0.0773	0.0357	0.0303	0.0803	0.0191	2.508e-05	---
86847	PI(18:0_20:4)	PI	rs4815406	20	25341316	G	C	0.0809572	0.022534	0.000329815	0.08	0.0356	0.02483	0.0807	0.019	2.277e-05	---
86848	PI(18:0_20:4)	PI	rs8113968	20	25342457	A	G	0.0809338	0.0225328	0.000330881	0.08	0.0356	0.02483	0.0807	0.019	2.285e-05	+++
86849	PI(18:0_20:4)	PI	rs6050563	20	25343455	T	C	0.0809062	0.0225318	0.000332228	0.08	0.0356	0.02483	0.0806	0.019	2.294e-05	+++
86850	PI(18:0_20:4)	PI	rs6083817	20	25343998	C	G	0.0808995	0.0225313	0.000332504	0.0805	0.0356	0.02377	0.0808	0.019	2.205e-05	+++
86851	PI(18:0_20:4)	PI	rs6050564	20	25344231	A	G	0.0808933	0.0225311	0.000332812	0.0805	0.0356	0.02377	0.0808	0.019	2.207e-05	+++
86852	PI(18:0_20:4)	PI	rs6083818	20	25346082	A	G	0.0808712	0.0225301	0.000333863	0.0805	0.0356	0.02377	0.0808	0.019	2.214e-05	+++
86853	PI(18:0_20:4)	PI	rs4815409	20	25346697	A	C	0.080878	0.0225297	0.00033339	0.0805	0.0356	0.02377	0.0808	0.019	2.211e-05	+++
86854	PI(18:0_20:4)	PI	rs6037097	20	25347221	C	T	0.0808778	0.0225294	0.000333353	0.0783	0.0356	0.02798	0.0801	0.019	2.569e-05	---
86855	PI(18:0_20:4)	PI	rs6050565	20	25347563	G	T	0.0808703	0.0225294	0.000333772	0.0783	0.0356	0.02798	0.0801	0.019	2.572e-05	---
86856	PI(18:0_20:4)	PI	rs6076339	20	25348712	C	T	0.0814277	0.0225229	0.000302277	0.0788	0.0356	0.02695	0.0807	0.019	2.255e-05	---
86857	PI(18:0_20:4)	PI	rs4815411	20	25350223	G	A	0.0808168	0.0225262	0.000336162	0.0777	0.0357	0.0292	0.0799	0.019	2.695e-05	---
86858	PI(18:0_20:4)	PI	rs6107031	20	25350677	T	C	0.0808283	0.0225255	0.00033536	0.08	0.0356	0.02483	0.0806	0.019	2.315e-05	+++
86859	PI(18:0_20:4)	PI	rs6115159	20	25350944	C	T	0.0806747	0.0225257	0.000344274	0.08	0.0356	0.02483	0.0805	0.019	2.375e-05	---
86860	PI(18:0_20:4)	PI	rs4813562	20	25352588	A	G	0.0807779	0.0225232	0.000337769	0.08	0.0356	0.02483	0.0805	0.019	2.331e-05	+++
86861	PI(18:0_20:4)	PI	rs6083820	20	25354178	A	G	0.0850672	0.0223624	0.000143584	0.1003	0.0355	0.004786	0.0894	0.0189	2.335e-06	+++
86862	PI(18:0_20:4)	PI	rs6050567	20	25354561	T	C	0.0805587	0.0225214	0.000350202	0.0805	0.0356	0.02377	0.0805	0.019	2.32e-05	+++
86863	PI(18:0_20:4)	PI	rs6037099	20	25356876	G	T	0.0805284	0.0225185	0.000351371	0.0805	0.0356	0.02377	0.0805	0.019	2.328e-05	---
86864	PI(18:0_20:4)	PI	rs4815413	20	25359229	T	G	0.0847675	0.0223458	0.000149832	0.0902	0.0357	0.01154	0.0863	0.0189	5.224e-06	+++
86865	PI(18:0_20:4)	PI	rs4815414	20	25361701	G	A	0.0799579	0.0225152	0.000386118	0.0805	0.0356	0.02377	0.0801	0.019	2.555e-05	---
86866	PI(18:0_20:4)	PI	rs6083824	20	25363057	A	G	0.084834	0.0223315	0.000146619	0.0902	0.0357	0.01154	0.0864	0.0189	5.112e-06	+++
86867	PI(18:0_20:4)	PI	rs62213729	20	25363426	T	C	0.0847823	0.0223494	0.000149807	0.1	0.0355	0.004857	0.0891	0.0189	2.469e-06	+++
86868	PI(18:0_20:4)	PI	rs6050573	20	25366065	C	G	0.080008	0.0225074	0.000381074	0.0792	0.0357	0.0265	0.0798	0.019	2.786e-05	+++
86869	PI(18:0_20:4)	PI	rs6083825	20	25366424	C	T	0.0800019	0.0225068	0.000381318	0.0805	0.0356	0.02377	0.0801	0.019	2.524e-05	---
86870	PI(18:0_20:4)	PI	rs6083826	20	25366625	G	T	0.0800046	0.0225064	0.000381052	0.0805	0.0356	0.02377	0.0801	0.019	2.522e-05	---
86871	PI(18:0_20:4)	PI	rs34645895	20	25368373	G	A	0.0799884	0.0225039	0.000381509	0.0805	0.0356	0.02377	0.0801	0.019	2.525e-05	---
86872	PI(18:0_20:4)	PI	rs6083828	20	25369918	C	T	0.0809368	0.0225031	0.000324739	0.0824	0.0357	0.02082	0.0814	0.019	1.911e-05	---
86873	PI(18:0_20:4)	PI	rs3827014	20	25371559	T	C	0.079942	0.022503	0.000384307	0.0864	0.0356	0.0153	0.0818	0.019	1.718e-05	+++
86874	PI(18:0_20:4)	PI	rs6115167	20	25372890	A	G	0.0800779	0.0225147	0.00037824	0.081	0.0357	0.02313	0.0804	0.019	2.443e-05	+++
86875	PI(18:0_20:4)	PI	rs6115168	20	25372891	A	C	0.0799296	0.0225041	0.000385345	0.081	0.0357	0.02313	0.0802	0.019	2.488e-05	+++
86876	PI(18:0_20:4)	PI	rs6037105	20	25374199	A	C	0.080413	0.0225009	0.000354481	0.0805	0.0356	0.02377	0.0804	0.019	2.349e-05	+++
86877	PI(18:0_20:4)	PI	rs869358	20	25374674	G	A	0.0845687	0.0223254	0.00015314	0.0896	0.0358	0.01224	0.086	0.0189	5.628e-06	---
86878	PI(18:0_20:4)	PI	rs6050583	20	25376118	T	G	0.0803311	0.0225022	0.000359724	0.0791	0.0356	0.0265	0.08	0.019	2.633e-05	+++
86879	PI(18:0_20:4)	PI	rs6076343	20	25376663	T	C	0.0851897	0.0223173	0.000136152	0.089	0.0358	0.0128	0.0863	0.0189	5.209e-06	+++
86880	PI(18:0_20:4)	PI	rs2387880	20	25377787	C	T	0.0802441	0.0225029	0.000365219	0.0791	0.0356	0.0265	0.0799	0.019	2.672e-05	---
86881	PI(18:0_20:4)	PI	rs2387882	20	25378802	T	C	0.0804225	0.0225067	0.000355147	0.0791	0.0356	0.0265	0.08	0.019	2.6e-05	+++
86882	PI(18:0_20:4)	PI	rs2387883	20	25379004	C	T	0.0804205	0.0225067	0.000355267	0.0791	0.0356	0.0265	0.08	0.019	2.601e-05	---
86883	PI(18:0_20:4)	PI	rs2387884	20	25379069	T	C	0.0804221	0.0225069	0.000355207	0.0791	0.0356	0.0265	0.08	0.019	2.6e-05	+++
86884	PI(18:0_20:4)	PI	rs4815417	20	25379526	T	C	0.0804158	0.0225069	0.00035559	0.0769	0.0357	0.03115	0.0794	0.019	3.023e-05	+++
86885	PI(18:0_20:4)	PI	rs6076345	20	25381895	G	T	0.0803897	0.0225071	0.000357207	0.0791	0.0356	0.0265	0.08	0.019	2.615e-05	---
86886	PI(18:0_20:4)	PI	rs4815418	20	25382211	G	T	0.080325	0.022508	0.000361349	0.0791	0.0356	0.0265	0.08	0.019	2.644e-05	---
86887	PI(18:0_20:4)	PI	rs4815420	20	25383979	T	C	0.0803603	0.0225072	0.000359001	0.0773	0.0358	0.03066	0.0795	0.0191	3.005e-05	+++
86888	PI(18:0_20:4)	PI	rs6083841	20	25384564	T	C	0.0844067	0.0223257	0.000157699	0.0991	0.0355	0.0053	0.0886	0.0189	2.805e-06	+++
86889	PI(18:0_20:4)	PI	rs6050590	20	25384994	A	G	0.0803539	0.0225071	0.000359386	0.0791	0.0356	0.0265	0.08	0.019	2.63e-05	+++
86890	PI(18:0_20:4)	PI	rs4813566	20	25386465	T	G	0.0803242	0.0225076	0.0003613	0.0791	0.0356	0.0265	0.08	0.019	2.644e-05	+++
86891	PI(18:0_20:4)	PI	rs4815421	20	25386509	A	G	0.0803324	0.0225078	0.000360845	0.0791	0.0356	0.0265	0.08	0.019	2.641e-05	+++
86892	PI(18:0_20:4)	PI	rs6083844	20	25386832	T	C	0.0803197	0.0225085	0.000361766	0.0783	0.0356	0.02799	0.0797	0.019	2.784e-05	+++
86893	PI(18:0_20:4)	PI	rs3761117	20	25388070	A	G	0.0802221	0.0225123	0.000368636	0.0784	0.0356	0.02775	0.0797	0.019	2.813e-05	+++
86894	PI(18:0_20:4)	PI	rs8123949	20	25388133	T	C	0.0803015	0.0225098	0.000363175	0.0783	0.0356	0.02799	0.0797	0.019	2.795e-05	+++
86895	PI(18:0_20:4)	PI	rs6076346	20	25392529	G	A	0.0802555	0.022507	0.000365396	0.0785	0.0356	0.02764	0.0798	0.019	2.779e-05	---
86896	PI(18:0_20:4)	PI	rs6050595	20	25392974	A	G	0.0802515	0.022507	0.000365641	0.0785	0.0356	0.02764	0.0798	0.019	2.781e-05	+++
86897	PI(18:0_20:4)	PI	rs2184000	20	25395878	A	G	0.0801981	0.022507	0.000368941	0.0785	0.0356	0.02764	0.0797	0.019	2.805e-05	+++
86898	PI(18:0_20:4)	PI	rs6050598	20	25397257	C	G	0.0803084	0.0225104	0.000362873	0.0763	0.0357	0.03246	0.0792	0.019	3.204e-05	+++
86899	PI(18:0_20:4)	PI	rs6076347	20	25398790	A	G	0.0838009	0.0223059	0.000173428	0.098	0.0355	0.005832	0.0878	0.0189	3.355e-06	+++
86900	PI(18:0_20:4)	PI	rs6050600	20	25400873	A	G	0.0800786	0.0225071	0.000376476	0.0785	0.0356	0.02764	0.0796	0.019	2.861e-05	+++
86901	PI(18:0_20:4)	PI	rs6083860	20	25409786	A	G	0.0851371	0.0223171	0.000137444	0.0865	0.0358	0.01557	0.0855	0.0189	6.273e-06	+++
86902	PI(18:0_20:4)	PI	rs6050609	20	25411751	G	A	0.0803772	0.0225088	0.000358318	0.077	0.0356	0.03084	0.0794	0.019	3.017e-05	---
86903	PI(18:0_20:4)	PI	rs6115185	20	25425943	A	G	-0.0802753	0.0225099	0.000364787	-0.0782	0.0357	0.02834	-0.0797	0.019	2.839e-05	---
86904	PI(18:0_20:4)	PI	rs2387887	20	25427081	T	G	-0.0803828	0.0225108	0.000358407	-0.0785	0.0356	0.02764	-0.0798	0.019	2.727e-05	---
86905	PI(18:0_20:4)	PI	rs6050626	20	25428261	C	T	-0.0804342	0.0225111	0.00035536	-0.0785	0.0356	0.02764	-0.0799	0.019	2.704e-05	+++
86906	PI(18:0_20:4)	PI	rs6037121	20	25428311	A	G	-0.0804465	0.0225111	0.000354633	-0.0785	0.0356	0.02764	-0.0799	0.019	2.699e-05	---
86907	PI(18:0_20:4)	PI	rs1047171	20	25428786	C	T	-0.0804908	0.0225115	0.000352062	-0.0785	0.0356	0.02764	-0.0799	0.019	2.68e-05	+++
86908	PI(18:0_20:4)	PI	rs6050629	20	25430680	A	G	-0.0805779	0.0225114	0.000346878	-0.0782	0.0356	0.02813	-0.0799	0.019	2.685e-05	---
86909	PI(18:0_20:4)	PI	rs6050630	20	25430745	G	A	-0.0805832	0.0225113	0.000346553	-0.0782	0.0356	0.02813	-0.0799	0.019	2.682e-05	+++
86910	PI(18:0_20:4)	PI	rs390123	20	25480105	G	C	-0.0845485	0.0223015	0.000151256	-0.0844	0.0358	0.01838	-0.0845	0.0189	8.022e-06	+++
86911	PI(18:0_20:4)	PI	rs6107073	20	25716363	C	T	-0.0834321	0.0223973	0.000196786	-0.0728	0.0358	0.04187	-0.0804	0.019	2.264e-05	+++
86912	PI(18:0_22:4)	PI	rs626787	1	62901243	G	C	-0.178291	0.0231174	1.50253e-14	-0.1498	0.0385	9.783e-05	-0.1707	0.0198	6.857e-18	+++
86913	PI(18:0_22:4)	PI	rs631106	1	62901807	A	C	-0.178234	0.0231156	1.5249e-14	-0.1505	0.0384	9.058e-05	-0.1709	0.0198	6.401e-18	---
86914	PI(18:0_22:4)	PI	rs9436221	1	62903359	C	T	-0.180348	0.0236106	2.66055e-14	-0.1554	0.0388	6.206e-05	-0.1736	0.0202	7.488e-18	+++
86915	PI(18:0_22:4)	PI	rs9436222	1	62903363	G	C	-0.180794	0.0236092	2.29368e-14	-0.1554	0.0388	6.206e-05	-0.1739	0.0202	6.481e-18	+++
86916	PI(18:0_22:4)	PI	rs9436223	1	62903547	T	C	-0.179207	0.0230968	1.04713e-14	-0.1574	0.0384	4.19e-05	-0.1734	0.0198	1.942e-18	---
86917	PI(18:0_22:4)	PI	rs12029068	1	62904295	T	C	-0.179478	0.0230912	9.4184e-15	-0.1574	0.0384	4.19e-05	-0.1736	0.0198	1.75e-18	---
86918	PI(18:0_22:4)	PI	rs9436661	1	62904575	G	T	-0.179427	0.0230922	9.60762e-15	-0.1582	0.0384	3.732e-05	-0.1738	0.0198	1.584e-18	+++
86919	PI(18:0_22:4)	PI	rs11588261	1	62904936	A	G	-0.179443	0.0230824	9.314e-15	-0.1582	0.0384	3.732e-05	-0.1738	0.0198	1.535e-18	---
86920	PI(18:0_22:4)	PI	rs10493322	1	62905893	T	C	-0.179697	0.0230667	8.21018e-15	-0.1531	0.0384	6.666e-05	-0.1726	0.0198	2.514e-18	---
86921	PI(18:0_22:4)	PI	rs638714	1	62906489	T	G	-0.181379	0.0232164	6.85142e-15	-0.1543	0.0386	6.35e-05	-0.1742	0.0199	2.021e-18	---
86922	PI(18:0_22:4)	PI	rs638305	1	62906537	T	G	-0.179876	0.0230765	7.91978e-15	-0.1582	0.0384	3.732e-05	-0.1741	0.0198	1.309e-18	---
86923	PI(18:0_22:4)	PI	rs637723	1	62906728	T	C	-0.179921	0.0230738	7.74569e-15	-0.1561	0.0384	4.717e-05	-0.1736	0.0198	1.644e-18	---
86924	PI(18:0_22:4)	PI	rs656297	1	62907595	G	A	-0.180049	0.0230662	7.26941e-15	-0.1582	0.0384	3.732e-05	-0.1742	0.0198	1.203e-18	+++
86925	PI(18:0_22:4)	PI	rs642845	1	62908235	C	T	-0.180133	0.0230611	6.96833e-15	-0.1582	0.0384	3.732e-05	-0.1743	0.0198	1.154e-18	+++
86926	PI(18:0_22:4)	PI	rs641540	1	62908538	G	A	-0.180219	0.0230557	6.67297e-15	-0.1582	0.0384	3.732e-05	-0.1744	0.0198	1.106e-18	+++
86927	PI(18:0_22:4)	PI	rs598253	1	62911341	C	T	-0.180563	0.0230276	5.50397e-15	-0.1582	0.0384	3.732e-05	-0.1746	0.0197	9.14e-19	+++
86928	PI(18:0_22:4)	PI	rs11207969	1	62911751	G	A	-0.180354	0.0230175	5.75995e-15	-0.1582	0.0384	3.814e-05	-0.1745	0.0197	9.738e-19	+++
86929	PI(18:0_22:4)	PI	rs659656	1	62912120	G	C	-0.180697	0.0230135	5.06285e-15	-0.1582	0.0384	3.732e-05	-0.1747	0.0197	8.414e-19	+++
86930	PI(18:0_22:4)	PI	rs10158897	1	62912919	T	C	-0.18065	0.0229854	4.77536e-15	-0.1531	0.0384	6.666e-05	-0.1734	0.0197	1.475e-18	---
86931	PI(18:0_22:4)	PI	rs783291	1	62914978	A	G	-0.180424	0.0229902	5.2122e-15	-0.1541	0.0385	6.164e-05	-0.1735	0.0197	1.473e-18	---
86932	PI(18:0_22:4)	PI	rs11207970	1	62915473	T	C	-0.180386	0.0229667	4.96347e-15	-0.1529	0.0385	7.071e-05	-0.1732	0.0197	1.621e-18	---
86933	PI(18:0_22:4)	PI	rs583609	1	62916796	C	T	-0.180596	0.0229675	4.62092e-15	-0.1571	0.0385	4.469e-05	-0.1744	0.0197	9.244e-19	+++
86934	PI(18:0_22:4)	PI	rs597470	1	62917796	G	T	-0.181686	0.0229295	2.86646e-15	-0.1582	0.0384	3.732e-05	-0.1755	0.0197	4.795e-19	+++
86935	PI(18:0_22:4)	PI	rs597078	1	62917857	A	G	-0.181616	0.0229277	2.92251e-15	-0.1582	0.0384	3.732e-05	-0.1754	0.0197	4.885e-19	---
86936	PI(18:0_22:4)	PI	rs597076	1	62917865	A	T	-0.181097	0.0229238	3.46047e-15	-0.1582	0.0384	3.732e-05	-0.1751	0.0197	5.758e-19	---
86937	PI(18:0_22:4)	PI	rs12092541	1	62917913	A	G	-0.200061	0.0281348	1.39594e-12	-0.136	0.048	0.00459	-0.1837	0.0243	3.799e-14	---
86938	PI(18:0_22:4)	PI	rs630144	1	62918864	G	A	-0.181283	0.0229024	3.06019e-15	-0.1582	0.0384	3.732e-05	-0.1752	0.0197	5.098e-19	+++
86939	PI(18:0_22:4)	PI	rs636523	1	62920008	G	A	-0.181458	0.0228671	2.61307e-15	-0.1528	0.0384	6.884e-05	-0.174	0.0196	8.408e-19	+++
86940	PI(18:0_22:4)	PI	rs636497	1	62920029	G	A	-0.181316	0.0228766	2.81784e-15	-0.158	0.0384	3.857e-05	-0.1752	0.0197	4.857e-19	+++
86941	PI(18:0_22:4)	PI	rs624660	1	62920388	A	C	-0.181342	0.0228725	2.76071e-15	-0.1582	0.0384	3.814e-05	-0.1753	0.0197	4.695e-19	---
86942	PI(18:0_22:4)	PI	rs634341	1	62921422	C	T	-0.181344	0.0228524	2.61049e-15	-0.1582	0.0384	3.732e-05	-0.1753	0.0196	4.346e-19	+++
86943	PI(18:0_22:4)	PI	rs3913007	1	62921586	C	T	-0.181287	0.0228317	2.51706e-15	-0.1531	0.0384	6.666e-05	-0.1739	0.0196	7.8e-19	+++
86944	PI(18:0_22:4)	PI	rs4350231	1	62922660	A	G	-0.17924	0.0227875	4.53379e-15	-0.1485	0.0382	0.000102	-0.1712	0.0196	2.212e-18	---
86945	PI(18:0_22:4)	PI	rs12023489	1	62923858	A	G	-0.181123	0.0228099	2.50933e-15	-0.1582	0.0384	3.732e-05	-0.1751	0.0196	4.163e-19	---
86946	PI(18:0_22:4)	PI	rs12037659	1	62923863	T	C	-0.181311	0.0227961	2.26185e-15	-0.1531	0.0384	6.666e-05	-0.1739	0.0196	7.005e-19	---
86947	PI(18:0_22:4)	PI	rs9988450	1	62924448	T	C	-0.181136	0.0227958	2.40164e-15	-0.1582	0.0384	3.732e-05	-0.1751	0.0196	3.983e-19	---
86948	PI(18:0_22:4)	PI	rs1305520	1	62926057	T	A	0.180278	0.0227214	2.63141e-15	0.1527	0.0382	6.28e-05	0.1731	0.0195	7.665e-19	---
86949	PI(18:0_22:4)	PI	rs7547965	1	62926371	G	A	-0.180047	0.022713	2.78877e-15	-0.1529	0.0382	6.115e-05	-0.1729	0.0195	7.872e-19	+++
86950	PI(18:0_22:4)	PI	rs1167996	1	62927797	G	T	0.181868	0.022729	1.5395e-15	0.157	0.0384	4.315e-05	0.1754	0.0196	2.995e-19	---
86951	PI(18:0_22:4)	PI	rs998403	1	62928549	A	G	-0.181722	0.022698	1.48653e-15	-0.1533	0.0384	6.469e-05	-0.1743	0.0195	4.469e-19	---
86952	PI(18:0_22:4)	PI	rs1177541	1	62929892	A	G	0.179731	0.0226563	2.65954e-15	0.1531	0.0381	5.942e-05	0.1728	0.0195	7.258e-19	+++
86953	PI(18:0_22:4)	PI	rs11207972	1	62930224	A	G	0.179715	0.0226502	2.62845e-15	0.1531	0.0381	5.942e-05	0.1728	0.0195	7.171e-19	+++
86954	PI(18:0_22:4)	PI	rs1167998	1	62931632	A	C	0.17966	0.0226243	2.49332e-15	0.1531	0.0381	5.942e-05	0.1728	0.0195	6.794e-19	+++
86955	PI(18:0_22:4)	PI	rs1168001	1	62933758	A	G	0.179672	0.0226245	2.48366e-15	0.1545	0.0382	5.232e-05	0.1731	0.0195	5.88e-19	+++
86956	PI(18:0_22:4)	PI	rs1168002	1	62934308	G	A	0.179678	0.0226246	2.47951e-15	0.1509	0.0381	7.643e-05	0.1722	0.0195	8.879e-19	---
86957	PI(18:0_22:4)	PI	rs1168003	1	62934846	A	G	0.179682	0.0226246	2.47596e-15	0.1531	0.0381	5.942e-05	0.1728	0.0195	6.749e-19	+++
86958	PI(18:0_22:4)	PI	rs1007205	1	62936912	C	T	0.18185	0.0226582	1.26721e-15	0.1603	0.0383	2.891e-05	0.1763	0.0195	1.611e-19	---
86959	PI(18:0_22:4)	PI	rs10889330	1	62939466	C	G	-0.179517	0.0226231	2.61474e-15	-0.1546	0.0381	5.008e-05	-0.173	0.0195	5.92e-19	---
86960	PI(18:0_22:4)	PI	rs1979722	1	62940097	A	G	-0.181687	0.0226426	1.28593e-15	-0.1533	0.0384	6.469e-05	-0.1743	0.0195	3.86e-19	---
86961	PI(18:0_22:4)	PI	rs10889331	1	62943007	T	G	0.179597	0.0226248	2.55243e-15	0.1515	0.0381	6.991e-05	0.1723	0.0195	8.314e-19	+++
86962	PI(18:0_22:4)	PI	rs1168009	1	62943954	A	G	0.179727	0.022625	2.44017e-15	0.1515	0.0381	6.991e-05	0.1724	0.0195	7.961e-19	+++
86963	PI(18:0_22:4)	PI	rs1168010	1	62943979	A	G	0.179727	0.022625	2.43985e-15	0.1515	0.0381	6.991e-05	0.1724	0.0195	7.96e-19	+++
86964	PI(18:0_22:4)	PI	rs1183260	1	62945418	G	A	0.181816	0.0226566	1.27684e-15	0.1567	0.0383	4.284e-05	0.1753	0.0195	2.47e-19	---
86965	PI(18:0_22:4)	PI	rs6587976	1	62945631	T	C	-0.181544	0.0226538	1.39565e-15	-0.1567	0.0383	4.284e-05	-0.1751	0.0195	2.691e-19	---
86966	PI(18:0_22:4)	PI	rs1305521	1	62949034	G	A	0.181818	0.0226557	1.27276e-15	0.1567	0.0383	4.284e-05	0.1753	0.0195	2.462e-19	---
86967	PI(18:0_22:4)	PI	rs11207974	1	62949960	C	T	-0.18157	0.0226522	1.377e-15	-0.1567	0.0383	4.284e-05	-0.1751	0.0195	2.656e-19	+++
86968	PI(18:0_22:4)	PI	rs10889332	1	62950858	T	C	-0.181573	0.022652	1.37466e-15	-0.1567	0.0383	4.284e-05	-0.1751	0.0195	2.651e-19	---
86969	PI(18:0_22:4)	PI	rs2489835	1	62954971	C	T	0.181832	0.0226544	1.26158e-15	0.1567	0.0383	4.284e-05	0.1753	0.0195	2.441e-19	---
86970	PI(18:0_22:4)	PI	rs1690761	1	62955862	T	C	0.181835	0.0226536	1.25697e-15	0.1567	0.0383	4.284e-05	0.1753	0.0195	2.432e-19	+++
86971	PI(18:0_22:4)	PI	rs10889333	1	62957030	A	G	-0.181721	0.0226365	1.24823e-15	-0.1516	0.0383	7.612e-05	-0.1739	0.0195	4.491e-19	---
86972	PI(18:0_22:4)	PI	rs10889334	1	62957199	G	C	-0.181753	0.0226372	1.23665e-15	-0.1503	0.0382	8.522e-05	-0.1736	0.0195	5.07e-19	+++
86973	PI(18:0_22:4)	PI	rs10789112	1	62957758	C	T	-0.18158	0.0226389	1.32111e-15	-0.1509	0.0383	8.059e-05	-0.1736	0.0195	5.075e-19	+++
86974	PI(18:0_22:4)	PI	rs10889335	1	62960101	G	A	-0.180055	0.0226825	2.55804e-15	-0.1451	0.0382	0.0001458	-0.1709	0.0195	1.873e-18	+++
86975	PI(18:0_22:4)	PI	rs1168041	1	62960250	C	T	0.164247	0.0232884	2.03167e-12	0.17	0.0393	1.557e-05	0.1657	0.02	1.34e-16	---
86976	PI(18:0_22:4)	PI	rs1168040	1	62960575	C	T	0.17259	0.0232792	1.44333e-13	0.1468	0.0389	0.0001609	0.1658	0.02	1.046e-16	---
86977	PI(18:0_22:4)	PI	rs1168036	1	62962734	G	A	0.184936	0.0226618	4.26191e-16	0.1608	0.0382	2.625e-05	0.1787	0.0195	5.014e-20	---
86978	PI(18:0_22:4)	PI	rs1002687	1	62963737	A	G	0.183279	0.0226355	7.14786e-16	0.1526	0.0381	6.3e-05	0.1753	0.0195	2.155e-19	+++
86979	PI(18:0_22:4)	PI	rs1168034	1	62963914	C	G	0.183313	0.0226364	7.07968e-16	0.1526	0.0381	6.3e-05	0.1753	0.0195	2.135e-19	+++
86980	PI(18:0_22:4)	PI	rs1168032	1	62967747	G	A	0.183228	0.0226346	7.25926e-16	0.1555	0.038	4.354e-05	0.176	0.0195	1.47e-19	---
86981	PI(18:0_22:4)	PI	rs1168031	1	62967987	T	C	0.183708	0.0226337	6.09659e-16	0.1555	0.038	4.354e-05	0.1763	0.0195	1.24e-19	+++
86982	PI(18:0_22:4)	PI	rs1168030	1	62968491	T	C	0.183284	0.0226353	7.13141e-16	0.1555	0.038	4.354e-05	0.176	0.0195	1.445e-19	+++
86983	PI(18:0_22:4)	PI	rs1168029	1	62969402	A	G	0.183317	0.0226358	7.05756e-16	0.1555	0.038	4.354e-05	0.176	0.0195	1.43e-19	+++
86984	PI(18:0_22:4)	PI	rs1168028	1	62969431	A	G	0.183322	0.0226357	7.04254e-16	0.1555	0.038	4.354e-05	0.176	0.0195	1.427e-19	+++
86985	PI(18:0_22:4)	PI	rs1168027	1	62970184	C	T	0.185478	0.0226677	3.56792e-16	0.1608	0.0382	2.625e-05	0.1791	0.0195	4.217e-20	---
86986	PI(18:0_22:4)	PI	rs1168026	1	62970996	C	T	0.183431	0.0226368	6.79677e-16	0.1555	0.038	4.354e-05	0.1761	0.0195	1.379e-19	---
86987	PI(18:0_22:4)	PI	rs1184865	1	62973795	G	A	0.18355	0.0226379	6.53261e-16	0.1555	0.038	4.354e-05	0.1762	0.0195	1.327e-19	---
86988	PI(18:0_22:4)	PI	rs1168042	1	62974150	T	A	0.185684	0.0226695	3.32986e-16	0.1608	0.0382	2.625e-05	0.1792	0.0195	3.942e-20	---
86989	PI(18:0_22:4)	PI	rs11207976	1	62976751	A	G	-0.185577	0.0226664	3.43261e-16	-0.1608	0.0382	2.625e-05	-0.1791	0.0195	4.056e-20	---
86990	PI(18:0_22:4)	PI	rs11207977	1	62977307	T	C	-0.185709	0.0226546	3.16187e-16	-0.1557	0.0383	4.729e-05	-0.1779	0.0195	7.065e-20	---
86991	PI(18:0_22:4)	PI	rs1781212	1	62977419	A	G	0.185827	0.02267	3.16704e-16	0.1608	0.0382	2.625e-05	0.1793	0.0195	3.754e-20	+++
86992	PI(18:0_22:4)	PI	rs1168044	1	62977558	C	A	0.185858	0.02267	3.13159e-16	0.1608	0.0382	2.625e-05	0.1793	0.0195	3.713e-20	---
86993	PI(18:0_22:4)	PI	rs1690755	1	62980161	G	A	0.183861	0.0226384	5.85246e-16	0.1555	0.038	4.354e-05	0.1764	0.0195	1.193e-19	---
86994	PI(18:0_22:4)	PI	rs10889336	1	62980410	C	T	-0.183795	0.0226236	5.74754e-16	-0.1525	0.0382	6.454e-05	-0.1756	0.0195	1.783e-19	+++
86995	PI(18:0_22:4)	PI	rs11207978	1	62980512	C	T	-0.181022	0.0262218	5.95644e-12	-0.1222	0.0443	0.005816	-0.1658	0.0226	2.044e-13	+++
86996	PI(18:0_22:4)	PI	rs10889337	1	62980607	A	G	-0.183668	0.0226348	6.21248e-16	-0.1555	0.038	4.354e-05	-0.1763	0.0195	1.262e-19	---
86997	PI(18:0_22:4)	PI	rs12090886	1	62981440	A	G	0.183895	0.0226384	5.78102e-16	0.1555	0.038	4.354e-05	0.1765	0.0195	1.178e-19	+++
86998	PI(18:0_22:4)	PI	rs1168045	1	62982891	T	C	0.186006	0.0226708	2.97535e-16	0.1528	0.0383	6.732e-05	0.1774	0.0195	9.823e-20	+++
86999	PI(18:0_22:4)	PI	rs11207979	1	62982994	A	G	-0.186438	0.0226644	2.49693e-16	-0.1608	0.0382	2.625e-05	-0.1798	0.0195	2.975e-20	---
87000	PI(18:0_22:4)	PI	rs1168046	1	62983693	C	A	0.18601	0.0226705	2.96826e-16	0.1608	0.0382	2.625e-05	0.1795	0.0195	3.524e-20	---
87001	PI(18:0_22:4)	PI	rs1168047	1	62983751	T	C	0.18601	0.0226706	2.96986e-16	0.1608	0.0382	2.625e-05	0.1795	0.0195	3.526e-20	+++
87002	PI(18:0_22:4)	PI	rs10889338	1	62984897	T	C	-0.185939	0.0226565	2.92565e-16	-0.1557	0.0383	4.729e-05	-0.1781	0.0195	6.554e-20	---
87003	PI(18:0_22:4)	PI	rs1168050	1	62986955	T	C	0.186023	0.0226734	2.98022e-16	0.1608	0.0382	2.625e-05	0.1795	0.0195	3.539e-20	+++
87004	PI(18:0_22:4)	PI	rs1690766	1	62987289	C	T	0.186036	0.0226741	2.97261e-16	0.1608	0.0382	2.625e-05	0.1795	0.0195	3.53e-20	---
87005	PI(18:0_22:4)	PI	rs1781195	1	62988972	C	T	0.186031	0.0226748	2.98375e-16	0.1608	0.0382	2.625e-05	0.1795	0.0195	3.544e-20	---
87006	PI(18:0_22:4)	PI	rs1627591	1	62989807	T	C	0.186053	0.0226749	2.96127e-16	0.1608	0.0382	2.625e-05	0.1795	0.0195	3.518e-20	+++
87007	PI(18:0_22:4)	PI	rs11577840	1	62991369	C	T	0.186056	0.0226759	2.96732e-16	0.1608	0.0382	2.625e-05	0.1795	0.0195	3.525e-20	---
87008	PI(18:0_22:4)	PI	rs12062275	1	62991905	C	T	0.186063	0.0226763	2.96274e-16	0.1608	0.0382	2.625e-05	0.1795	0.0195	3.52e-20	---
87009	PI(18:0_22:4)	PI	rs11207980	1	62992749	C	T	-0.18598	0.0226615	2.92613e-16	-0.1557	0.0383	4.729e-05	-0.1781	0.0195	6.559e-20	+++
87010	PI(18:0_22:4)	PI	rs12403207	1	62993620	C	T	0.186067	0.0226771	2.9654e-16	0.1608	0.0382	2.625e-05	0.1795	0.0195	3.523e-20	---
87011	PI(18:0_22:4)	PI	rs1168015	1	62996046	G	C	0.186981	0.0226971	2.26213e-16	0.1584	0.0383	3.507e-05	0.1796	0.0195	3.699e-20	---
87012	PI(18:0_22:4)	PI	rs1168013	1	62996838	G	C	0.186124	0.0226785	2.91746e-16	0.1608	0.0382	2.625e-05	0.1795	0.0195	3.468e-20	---
87013	PI(18:0_22:4)	PI	rs4915840	1	62999595	G	C	0.186137	0.0226801	2.91792e-16	0.1608	0.0382	2.625e-05	0.1795	0.0195	3.469e-20	---
87014	PI(18:0_22:4)	PI	rs7534572	1	62999675	G	C	0.186139	0.0226804	2.91867e-16	0.1456	0.051	0.004331	0.1795	0.0207	4.782e-18	-?-
87015	PI(18:0_22:4)	PI	rs1168018	1	63001120	C	A	0.18614	0.0226812	2.9241e-16	0.1608	0.0382	2.625e-05	0.1795	0.0195	3.476e-20	---
87016	PI(18:0_22:4)	PI	rs1168017	1	63002551	G	A	0.186146	0.0226818	2.92276e-16	0.1608	0.0382	2.625e-05	0.1795	0.0195	3.475e-20	---
87017	PI(18:0_22:4)	PI	rs7548877	1	63005950	C	T	0.186155	0.0226839	2.93079e-16	0.1608	0.0382	2.625e-05	0.1796	0.0195	3.485e-20	---
87018	PI(18:0_22:4)	PI	rs11207981	1	63006087	A	C	0.186153	0.022684	2.93465e-16	0.1608	0.0382	2.625e-05	0.1796	0.0195	3.49e-20	+++
87019	PI(18:0_22:4)	PI	rs1168023	1	63006595	T	A	0.186155	0.0226841	2.93369e-16	0.1608	0.0382	2.625e-05	0.1796	0.0195	3.489e-20	---
87020	PI(18:0_22:4)	PI	rs1781221	1	63006842	C	A	0.19036	0.0231696	2.71069e-16	0.1608	0.0382	2.625e-05	0.1824	0.0198	3.41e-20	---
87021	PI(18:0_22:4)	PI	rs11207982	1	63007182	T	C	-0.186053	0.0226694	2.9177e-16	-0.1557	0.0383	4.729e-05	-0.1782	0.0195	6.547e-20	---
87022	PI(18:0_22:4)	PI	rs1184547	1	63007228	A	G	0.186158	0.0226847	2.93565e-16	0.1608	0.0382	2.625e-05	0.1796	0.0195	3.491e-20	+++
87023	PI(18:0_22:4)	PI	rs1168022	1	63007721	T	A	0.186164	0.0226856	2.93637e-16	0.1608	0.0382	2.625e-05	0.1796	0.0195	3.492e-20	---
87024	PI(18:0_22:4)	PI	rs1168021	1	63009900	G	A	0.186194	0.022686	2.90876e-16	0.1608	0.0382	2.625e-05	0.1796	0.0195	3.46e-20	---
87025	PI(18:0_22:4)	PI	rs1168020	1	63009956	T	C	0.186199	0.0226859	2.90244e-16	0.1608	0.0382	2.625e-05	0.1796	0.0195	3.453e-20	+++
87026	PI(18:0_22:4)	PI	rs1179765	1	63010110	C	G	0.186196	0.0226863	2.90905e-16	0.1608	0.0382	2.625e-05	0.1796	0.0195	3.461e-20	+++
87027	PI(18:0_22:4)	PI	rs12074528	1	63010871	C	T	0.187137	0.0226924	2.10715e-16	0.1608	0.0382	2.625e-05	0.1803	0.0195	2.528e-20	---
87028	PI(18:0_22:4)	PI	rs10889339	1	63012056	G	A	0.186743	0.0226969	2.464e-16	0.1608	0.0382	2.625e-05	0.18	0.0195	2.945e-20	---
87029	PI(18:0_22:4)	PI	rs10889340	1	63012071	C	A	0.186748	0.0226974	2.46332e-16	0.1608	0.0382	2.625e-05	0.18	0.0195	2.945e-20	---
87030	PI(18:0_22:4)	PI	rs11207983	1	63012107	T	C	0.186738	0.0226969	2.46846e-16	0.1608	0.0382	2.625e-05	0.18	0.0195	2.95e-20	+++
87031	PI(18:0_22:4)	PI	rs2029763	1	63013134	G	A	-0.186121	0.0226725	2.87262e-16	-0.1557	0.0383	4.729e-05	-0.1782	0.0195	6.451e-20	+++
87032	PI(18:0_22:4)	PI	rs11207984	1	63013396	T	C	0.186192	0.0226874	2.92237e-16	0.1608	0.0382	2.625e-05	0.1796	0.0195	3.477e-20	+++
87033	PI(18:0_22:4)	PI	rs11207985	1	63013786	G	A	0.186213	0.0226877	2.90384e-16	0.1608	0.0382	2.625e-05	0.1796	0.0195	3.455e-20	---
87034	PI(18:0_22:4)	PI	rs10789113	1	63015199	T	A	-0.186123	0.0226733	2.87783e-16	-0.1557	0.0383	4.729e-05	-0.1782	0.0195	6.463e-20	+++
87035	PI(18:0_22:4)	PI	rs11207986	1	63018170	C	T	0.186208	0.0226887	2.91714e-16	0.1608	0.0382	2.625e-05	0.1796	0.0195	3.471e-20	---
87036	PI(18:0_22:4)	PI	rs7519785	1	63019919	A	G	0.186214	0.0226894	2.91705e-16	0.1608	0.0382	2.625e-05	0.1796	0.0195	3.471e-20	+++
87037	PI(18:0_22:4)	PI	rs10159255	1	63020816	A	C	-0.186062	0.0226735	2.94307e-16	-0.1557	0.0383	4.729e-05	-0.1782	0.0195	6.606e-20	---
87038	PI(18:0_22:4)	PI	rs2131925	1	63025942	T	G	0.18617	0.0226902	2.97057e-16	0.1608	0.0382	2.625e-05	0.1796	0.0195	3.534e-20	+++
87039	PI(18:0_22:4)	PI	rs2131926	1	63026011	T	C	0.186168	0.0226896	2.96743e-16	0.1608	0.0382	2.625e-05	0.1796	0.0195	3.53e-20	+++
87040	PI(18:0_22:4)	PI	rs10889343	1	63026429	G	T	0.186167	0.0226897	2.96887e-16	0.1608	0.0382	2.625e-05	0.1796	0.0195	3.532e-20	---
87041	PI(18:0_22:4)	PI	rs4329540	1	63027024	T	C	0.186182	0.0226898	2.95449e-16	0.1658	0.0384	1.578e-05	0.1809	0.0195	2.029e-20	+++
87042	PI(18:0_22:4)	PI	rs4915621	1	63029433	G	A	0.18634	0.0226915	2.80288e-16	0.1608	0.0382	2.625e-05	0.1797	0.0195	3.34e-20	---
87043	PI(18:0_22:4)	PI	rs6693353	1	63031616	C	A	0.186368	0.0226906	2.76754e-16	0.1608	0.0382	2.625e-05	0.1797	0.0195	3.299e-20	---
87044	PI(18:0_22:4)	PI	rs10889344	1	63033941	C	T	0.186449	0.022692	2.69971e-16	0.1608	0.0382	2.625e-05	0.1798	0.0195	3.22e-20	---
87045	PI(18:0_22:4)	PI	rs7555577	1	63034363	C	A	0.187574	0.022819	2.60672e-16	0.1522	0.0384	7.452e-05	0.1784	0.0196	9.859e-20	---
87046	PI(18:0_22:4)	PI	rs12116657	1	63034646	C	A	-0.20685	0.0299252	5.46319e-12	-0.1306	0.0508	0.01016	-0.1872	0.0258	3.858e-13	+++
87047	PI(18:0_22:4)	PI	rs10789115	1	63036129	A	G	-0.186139	0.0226867	2.97551e-16	-0.1608	0.0382	2.625e-05	-0.1795	0.0195	3.535e-20	---
87048	PI(18:0_22:4)	PI	rs12735272	1	63036807	A	G	0.186367	0.0226897	2.76138e-16	0.1608	0.0382	2.625e-05	0.1797	0.0195	3.291e-20	+++
87049	PI(18:0_22:4)	PI	rs12116574	1	63037837	T	C	-0.186354	0.0226768	2.67431e-16	-0.1557	0.0383	4.729e-05	-0.1784	0.0195	6.023e-20	---
87050	PI(18:0_22:4)	PI	rs6696502	1	63039533	T	C	0.186193	0.0226874	2.92178e-16	0.1608	0.0382	2.625e-05	0.1796	0.0195	3.476e-20	+++
87051	PI(18:0_22:4)	PI	rs12038768	1	63040728	T	G	-0.186067	0.0226721	2.92579e-16	-0.1557	0.0383	4.729e-05	-0.1782	0.0195	6.567e-20	---
87052	PI(18:0_22:4)	PI	rs11207990	1	63041086	C	T	0.186196	0.0226874	2.9182e-16	0.1608	0.0382	2.625e-05	0.1796	0.0195	3.472e-20	---
87053	PI(18:0_22:4)	PI	rs11207992	1	63041800	G	T	-0.186107	0.0226723	2.88557e-16	-0.1557	0.0383	4.729e-05	-0.1782	0.0195	6.479e-20	+++
87054	PI(18:0_22:4)	PI	rs1472257	1	63042126	G	A	0.186248	0.022688	2.86951e-16	0.1608	0.0382	2.625e-05	0.1796	0.0195	3.415e-20	---
87055	PI(18:0_22:4)	PI	rs10789116	1	63042738	G	A	-0.186208	0.0226742	2.79926e-16	-0.1557	0.0383	4.729e-05	-0.1783	0.0195	6.292e-20	+++
87056	PI(18:0_22:4)	PI	rs11207993	1	63044464	T	C	-0.201287	0.0277729	5.23185e-13	-0.127	0.0473	0.007268	-0.1823	0.024	2.755e-14	---
87057	PI(18:0_22:4)	PI	rs1748201	1	63045506	C	A	0.186189	0.0226867	2.91968e-16	0.1608	0.0382	2.625e-05	0.1796	0.0195	3.473e-20	---
87058	PI(18:0_22:4)	PI	rs1748200	1	63046039	C	T	0.186204	0.0226866	2.90374e-16	0.1604	0.0383	2.823e-05	0.1795	0.0195	3.72e-20	---
87059	PI(18:0_22:4)	PI	rs1629122	1	63046578	A	C	0.186173	0.0226872	2.94124e-16	0.1608	0.0382	2.625e-05	0.1796	0.0195	3.499e-20	+++
87060	PI(18:0_22:4)	PI	rs35194512	1	63048277	C	A	-0.185891	0.0227643	4.09728e-16	-0.1553	0.04	0.0001019	-0.1784	0.0198	1.899e-19	+++
87061	PI(18:0_22:4)	PI	rs11207995	1	63049551	C	A	-0.186158	0.0226742	2.85016e-16	-0.1557	0.0383	4.729e-05	-0.1782	0.0195	6.403e-20	+++
87062	PI(18:0_22:4)	PI	rs1748195	1	63049593	G	C	-0.186192	0.0226874	2.92254e-16	-0.1608	0.0382	2.625e-05	-0.1796	0.0195	3.477e-20	+++
87063	PI(18:0_22:4)	PI	rs12042319	1	63049819	A	G	-0.186167	0.0226743	2.84105e-16	-0.1557	0.0383	4.729e-05	-0.1782	0.0195	6.383e-20	---
87064	PI(18:0_22:4)	PI	rs3850634	1	63050598	G	T	-0.186189	0.0226752	2.8258e-16	-0.1557	0.0383	4.729e-05	-0.1783	0.0195	6.351e-20	+++
87065	PI(18:0_22:4)	PI	rs11207996	1	63055470	A	G	-0.186413	0.022677	2.61943e-16	-0.1557	0.0383	4.729e-05	-0.1784	0.0195	5.903e-20	---
87066	PI(18:0_22:4)	PI	rs1748197	1	63056112	A	G	-0.186411	0.0226897	2.71834e-16	-0.1608	0.0382	2.625e-05	-0.1797	0.0195	3.241e-20	---
87067	PI(18:0_22:4)	PI	rs2366636	1	63056670	A	G	-0.186416	0.0226894	2.71092e-16	-0.1608	0.0382	2.625e-05	-0.1797	0.0195	3.232e-20	---
87068	PI(18:0_22:4)	PI	rs1748199	1	63057136	C	T	-0.186417	0.0226895	2.71086e-16	-0.1608	0.0382	2.625e-05	-0.1797	0.0195	3.232e-20	+++
87069	PI(18:0_22:4)	PI	rs6690733	1	63060311	C	A	-0.186078	0.0226912	3.07731e-16	-0.1626	0.0382	2.114e-05	-0.18	0.0195	2.907e-20	+++
87070	PI(18:0_22:4)	PI	rs11207997	1	63061906	T	C	-0.18601	0.0226888	3.13642e-16	-0.16	0.0383	2.912e-05	-0.1793	0.0195	4.153e-20	---
87071	PI(18:0_22:4)	PI	rs10789117	1	63072265	C	A	-0.186149	0.022685	2.94691e-16	-0.1574	0.0382	3.822e-05	-0.1787	0.0195	5.271e-20	+++
87072	PI(18:0_22:4)	PI	rs6675401	1	63073975	T	C	-0.186148	0.0226844	2.94327e-16	-0.1608	0.0382	2.625e-05	-0.1795	0.0195	3.5e-20	---
87073	PI(18:0_22:4)	PI	rs6678483	1	63074442	A	C	-0.186148	0.0226841	2.93987e-16	-0.1608	0.0382	2.625e-05	-0.1795	0.0195	3.496e-20	---
87074	PI(18:0_22:4)	PI	rs10889347	1	63075826	A	G	-0.186135	0.0226834	2.9483e-16	-0.1608	0.0382	2.625e-05	-0.1795	0.0195	3.505e-20	---
87075	PI(18:0_22:4)	PI	rs10889348	1	63078222	T	A	-0.186914	0.0226736	2.15416e-16	-0.1539	0.0384	6.198e-05	-0.1784	0.0195	6.532e-20	+++
87076	PI(18:0_22:4)	PI	rs10889349	1	63081919	G	A	-0.1861	0.0226801	2.95704e-16	-0.1608	0.0382	2.625e-05	-0.1795	0.0195	3.514e-20	+++
87077	PI(18:0_22:4)	PI	rs61471917	1	63084030	A	G	-0.186088	0.0226796	2.96507e-16	-0.1608	0.0382	2.625e-05	-0.1795	0.0195	3.524e-20	---
87078	PI(18:0_22:4)	PI	rs10889350	1	63085266	T	C	-0.186095	0.0226794	2.9553e-16	-0.1608	0.0382	2.625e-05	-0.1795	0.0195	3.512e-20	---
87079	PI(18:0_22:4)	PI	rs41290146	1	63085941	G	A	-0.203218	0.0278206	3.45888e-13	-0.1268	0.0473	0.007407	-0.1836	0.024	1.941e-14	+++
87080	PI(18:0_22:4)	PI	rs12239736	1	63085997	A	T	-0.184034	0.0229917	1.51442e-15	-0.1541	0.0383	5.749e-05	-0.1761	0.0197	4.135e-19	---
87081	PI(18:0_22:4)	PI	rs12239737	1	63086001	A	T	-0.180366	0.0231996	9.31616e-15	-0.1582	0.0387	4.363e-05	-0.1745	0.0199	1.79e-18	---
87082	PI(18:0_22:4)	PI	rs6587980	1	63090858	T	C	-0.185855	0.022676	3.19545e-16	-0.1623	0.0382	2.193e-05	-0.1797	0.0195	3.125e-20	---
87083	PI(18:0_22:4)	PI	rs10157265	1	63093617	T	C	-0.186077	0.0226792	2.9736e-16	-0.1608	0.0382	2.625e-05	-0.1795	0.0195	3.533e-20	---
87084	PI(18:0_22:4)	PI	rs11485618	1	63094207	G	A	-0.186031	0.0226662	2.91339e-16	-0.1557	0.0383	4.729e-05	-0.1782	0.0195	6.534e-20	+++
87085	PI(18:0_22:4)	PI	rs10789118	1	63094692	G	A	-0.186012	0.022666	2.93167e-16	-0.1557	0.0383	4.729e-05	-0.1781	0.0195	6.574e-20	+++
87086	PI(18:0_22:4)	PI	rs7520810	1	63095711	T	C	-0.186154	0.0226805	2.90306e-16	-0.1605	0.0382	2.652e-05	-0.1795	0.0195	3.5e-20	---
87087	PI(18:0_22:4)	PI	rs12025800	1	63096781	G	C	-0.186157	0.0226801	2.89681e-16	-0.1608	0.0382	2.625e-05	-0.1796	0.0195	3.445e-20	+++
87088	PI(18:0_22:4)	PI	rs10789119	1	63098235	A	G	-0.186113	0.0226675	2.83866e-16	-0.1557	0.0383	4.729e-05	-0.1782	0.0195	6.372e-20	---
87089	PI(18:0_22:4)	PI	rs11207999	1	63098641	C	A	-0.186162	0.0226799	2.88978e-16	-0.1608	0.0382	2.625e-05	-0.1796	0.0195	3.436e-20	+++
87090	PI(18:0_22:4)	PI	rs10889352	1	63099023	C	T	-0.186152	0.0226669	2.79452e-16	-0.1557	0.0383	4.729e-05	-0.1782	0.0195	6.276e-20	+++
87091	PI(18:0_22:4)	PI	rs2366638	1	63099577	A	G	-0.186156	0.0226798	2.89433e-16	-0.1608	0.0382	2.625e-05	-0.1796	0.0195	3.442e-20	---
87092	PI(18:0_22:4)	PI	rs10789120	1	63101123	A	G	-0.18616	0.0226668	2.78523e-16	-0.1557	0.0383	4.729e-05	-0.1782	0.0195	6.256e-20	---
87093	PI(18:0_22:4)	PI	rs1570694	1	63103217	G	A	-0.186006	0.0226643	2.92232e-16	-0.1557	0.0383	4.729e-05	-0.1781	0.0195	6.552e-20	+++
87094	PI(18:0_22:4)	PI	rs6657050	1	63105253	G	A	-0.186068	0.0226772	2.96582e-16	-0.1597	0.0383	3.005e-05	-0.1792	0.0195	4.068e-20	+++
87095	PI(18:0_22:4)	PI	rs12047226	1	63105538	C	T	-0.186022	0.0226632	2.89699e-16	-0.1557	0.0383	4.729e-05	-0.1781	0.0195	6.496e-20	+++
87096	PI(18:0_22:4)	PI	rs7538689	1	63106248	A	G	-0.113924	0.0223237	3.45792e-07	-0.0835	0.0369	0.02381	-0.1058	0.0191	3.082e-08	---
87097	PI(18:0_22:4)	PI	rs7539035	1	63106767	A	C	-0.186049	0.0226758	2.97326e-16	-0.1611	0.0383	2.552e-05	-0.1796	0.0195	3.421e-20	---
87098	PI(18:0_22:4)	PI	rs995000	1	63107526	T	C	-0.186028	0.0226621	2.88083e-16	-0.1557	0.0383	4.729e-05	-0.1782	0.0195	6.46e-20	---
87099	PI(18:0_22:4)	PI	rs10789121	1	63108019	C	T	-0.114298	0.0223352	3.20973e-07	-0.0835	0.0369	0.02381	-0.1061	0.0191	2.879e-08	+++
87100	PI(18:0_22:4)	PI	rs11208000	1	63108374	G	A	-0.186003	0.0226757	3.02296e-16	-0.1608	0.0382	2.625e-05	-0.1794	0.0195	3.589e-20	+++
87101	PI(18:0_22:4)	PI	rs993013	1	63111069	T	G	0.18604	0.0226746	2.9731e-16	0.1608	0.0382	2.625e-05	0.1795	0.0195	3.531e-20	+++
87102	PI(18:0_22:4)	PI	rs1168085	1	63112320	G	C	0.18602	0.0226732	2.98286e-16	0.1608	0.0382	2.625e-05	0.1795	0.0195	3.542e-20	---
87103	PI(18:0_22:4)	PI	rs1168086	1	63112389	G	A	0.186019	0.0226733	2.98402e-16	0.1608	0.0382	2.625e-05	0.1795	0.0195	3.543e-20	---
87104	PI(18:0_22:4)	PI	rs746735	1	63113511	A	C	0.185997	0.0226714	2.99005e-16	0.1608	0.0382	2.625e-05	0.1794	0.0195	3.549e-20	+++
87105	PI(18:0_22:4)	PI	rs1168089	1	63113719	C	T	0.186014	0.0226728	2.98485e-16	0.1608	0.0382	2.625e-05	0.1795	0.0195	3.544e-20	---
87106	PI(18:0_22:4)	PI	rs10889353	1	63118196	C	A	-0.185874	0.0226543	2.97532e-16	-0.1557	0.0383	4.729e-05	-0.178	0.0195	6.66e-20	+++
87107	PI(18:0_22:4)	PI	rs12117388	1	63119256	C	T	-0.202913	0.0278836	4.22448e-13	-0.1268	0.0473	0.007407	-0.1833	0.024	2.358e-14	+++
87108	PI(18:0_22:4)	PI	rs1168097	1	63120371	T	C	0.186004	0.0226703	2.97342e-16	0.1609	0.0383	2.611e-05	0.1795	0.0195	3.505e-20	+++
87109	PI(18:0_22:4)	PI	rs1168098	1	63121294	A	G	0.186013	0.0226701	2.96123e-16	0.1608	0.0382	2.625e-05	0.1795	0.0195	3.516e-20	+++
87110	PI(18:0_22:4)	PI	rs1168099	1	63122859	A	C	0.186533	0.0226709	2.46187e-16	0.1608	0.0382	2.625e-05	0.1798	0.0195	2.933e-20	+++
87111	PI(18:0_22:4)	PI	rs61775956	1	63124040	A	G	-0.201328	0.0278159	5.57653e-13	-0.1268	0.0473	0.007407	-0.1822	0.024	3.029e-14	---
87112	PI(18:0_22:4)	PI	rs4495740	1	63124465	G	T	-0.185816	0.0226614	3.10107e-16	-0.1557	0.0383	4.729e-05	-0.178	0.0195	6.944e-20	+++
87113	PI(18:0_22:4)	PI	rs1168100	1	63124542	C	T	0.139482	0.02413	8.36875e-09	0.0597	0.0404	0.1398	0.1185	0.0207	1.064e-08	---
87114	PI(18:0_22:4)	PI	rs1168102	1	63127705	T	C	0.18605	0.0226726	2.94448e-16	0.1608	0.0382	2.625e-05	0.1795	0.0195	3.498e-20	+++
87115	PI(18:0_22:4)	PI	rs1168103	1	63128081	T	C	0.186049	0.0226726	2.9454e-16	0.1608	0.0382	2.625e-05	0.1795	0.0195	3.499e-20	+++
87116	PI(18:0_22:4)	PI	rs1168104	1	63128325	G	A	0.186044	0.022671	2.93764e-16	0.1603	0.0382	2.73e-05	0.1793	0.0195	3.647e-20	---
87117	PI(18:0_22:4)	PI	rs10889354	1	63129082	C	T	-0.185874	0.0226543	2.97662e-16	-0.1557	0.0383	4.729e-05	-0.178	0.0195	6.663e-20	+++
87118	PI(18:0_22:4)	PI	rs11208001	1	63130431	T	C	-0.185791	0.0226662	3.17648e-16	-0.1608	0.0382	2.625e-05	-0.1793	0.0195	3.759e-20	---
87119	PI(18:0_22:4)	PI	rs2479464	1	63130991	A	G	0.186014	0.02267	2.95953e-16	0.1608	0.0382	2.625e-05	0.1795	0.0195	3.514e-20	+++
87120	PI(18:0_22:4)	PI	rs4587594	1	63133930	A	G	-0.185874	0.0226543	2.97532e-16	-0.1566	0.0383	4.417e-05	-0.1783	0.0195	6.145e-20	---
87121	PI(18:0_22:4)	PI	rs912540	1	63135127	A	G	-0.179821	0.025892	4.50828e-12	-0.1232	0.044	0.005125	-0.1653	0.0223	1.309e-13	---
87122	PI(18:0_22:4)	PI	rs1168124	1	63139730	T	C	0.185303	0.0227732	5.17531e-16	0.1623	0.0383	2.294e-05	0.1793	0.0196	5.279e-20	+++
87123	PI(18:0_22:4)	PI	rs11208003	1	63141967	T	C	-0.203561	0.0279401	3.96957e-13	-0.1226	0.0472	0.009416	-0.1826	0.024	3.137e-14	---
87124	PI(18:0_22:4)	PI	rs11208004	1	63145439	A	G	-0.185269	0.0227775	5.30547e-16	-0.1508	0.0385	9.049e-05	-0.1763	0.0196	2.385e-19	---
87125	PI(18:0_22:4)	PI	rs7531579	1	63147040	C	A	-0.184893	0.0227772	6.06532e-16	-0.1534	0.0386	6.898e-05	-0.1768	0.0196	2.001e-19	+++
87126	PI(18:0_22:4)	PI	rs1072865	1	63149353	A	C	-0.202906	0.0279638	4.93547e-13	-0.1171	0.0475	0.01373	-0.1808	0.0241	6.226e-14	---
87127	PI(18:0_22:4)	PI	rs10889356	1	63155349	A	G	-0.185709	0.0227478	4.15723e-16	-0.1445	0.039	0.0002081	-0.1752	0.0196	4.65e-19	---
87128	PI(18:0_22:4)	PI	rs1168114	1	63156043	G	A	0.183604	0.022669	7.01373e-16	0.15	0.0387	0.0001077	0.175	0.0196	3.675e-19	---
87129	PI(18:0_22:4)	PI	rs1168113	1	63156098	C	T	0.183099	0.0226368	7.68627e-16	0.1546	0.0386	6.228e-05	0.1758	0.0195	2.199e-19	---
87130	PI(18:0_22:4)	PI	rs10889357	1	63160282	T	C	-0.185206	0.0227354	4.79992e-16	-0.1453	0.0388	0.0001824	-0.175	0.0196	4.638e-19	---
87131	PI(18:0_22:4)	PI	rs1168107	1	63161173	T	A	0.184018	0.0227063	6.7615e-16	0.155	0.0387	6.108e-05	0.1766	0.0196	1.91e-19	---
87132	PI(18:0_22:4)	PI	rs12136083	1	63163073	C	T	-0.184755	0.0227312	5.57253e-16	-0.1453	0.0388	0.0001824	-0.1747	0.0196	5.347e-19	+++
87133	PI(18:0_22:4)	PI	rs6682423	1	63171063	T	C	0.182446	0.0225868	8.39826e-16	0.1557	0.0385	5.165e-05	0.1756	0.0195	1.965e-19	+++
87134	PI(18:0_22:4)	PI	rs6666816	1	63171199	T	C	0.182424	0.0225868	8.46305e-16	0.1557	0.0385	5.165e-05	0.1756	0.0195	1.98e-19	+++
87135	PI(18:0_22:4)	PI	rs880694	1	63173284	T	C	0.182021	0.0225772	9.50577e-16	0.1567	0.0385	4.607e-05	0.1755	0.0195	1.959e-19	+++
87136	PI(18:0_22:4)	PI	rs10889360	1	63173918	T	C	-0.18369	0.0227072	7.59693e-16	-0.1453	0.0388	0.0001824	-0.1739	0.0196	7.173e-19	---
87137	PI(18:0_22:4)	PI	rs11208007	1	63176083	T	A	-0.18438	0.0227158	6.08294e-16	-0.1453	0.0388	0.0001824	-0.1744	0.0196	5.81e-19	+++
87138	PI(18:0_22:4)	PI	rs4409689	1	63177365	T	C	0.1827	0.0225856	7.63285e-16	0.1557	0.0385	5.165e-05	0.1758	0.0195	1.793e-19	+++
87139	PI(18:0_22:4)	PI	rs60152331	1	63177539	T	G	0.113406	0.0225644	5.19005e-07	0.0882	0.0376	0.01892	0.1067	0.0193	3.448e-08	+++
87140	PI(18:0_22:4)	PI	rs7518497	1	63177696	C	A	-0.184376	0.0227158	6.09307e-16	-0.1353	0.0388	0.0004965	-0.1719	0.0196	1.874e-18	+++
87141	PI(18:0_22:4)	PI	rs9787151	1	63179138	T	C	0.182021	0.0225772	9.50577e-16	0.1458	0.0385	0.0001505	0.1728	0.0195	7.208e-19	+++
87142	PI(18:0_22:4)	PI	rs9787156	1	63179212	A	G	0.182185	0.0225831	9.12112e-16	0.1458	0.0385	0.0001505	0.1729	0.0195	6.933e-19	+++
87143	PI(18:0_22:4)	PI	rs2182868	1	63180036	C	G	-0.209843	0.0298579	2.4181e-12	-0.1207	0.0516	0.01935	-0.1875	0.0258	4.032e-13	---
87144	PI(18:0_22:4)	PI	rs6686331	1	63182135	T	C	0.182769	0.0226081	7.9552e-16	0.1437	0.0387	0.0002029	0.1728	0.0195	8.418e-19	+++
87145	PI(18:0_22:4)	PI	rs6661669	1	63185969	C	T	0.158187	0.0222034	1.19726e-12	0.1248	0.0376	0.0009013	0.1495	0.0191	5.177e-15	---
87146	PI(18:0_22:4)	PI	rs11208008	1	63190794	G	T	-0.178282	0.0258771	6.67012e-12	-0.1053	0.0446	0.01815	-0.1599	0.0224	9.045e-13	+++
87147	PI(18:0_22:4)	PI	rs4915853	1	63191577	A	C	0.158304	0.0221844	1.10307e-12	0.1228	0.0375	0.001057	0.1491	0.0191	5.766e-15	+++
87148	PI(18:0_22:4)	PI	rs12130333	1	63191777	T	C	-0.178267	0.0258737	6.65578e-12	-0.1053	0.0446	0.01815	-0.1599	0.0224	9.022e-13	---
87149	PI(18:0_22:4)	PI	rs10889363	1	63194009	T	C	-0.177344	0.0259108	9.08292e-12	-0.1053	0.0446	0.01815	-0.1591	0.0224	1.208e-12	---
87150	PI(18:0_22:4)	PI	rs2182869	1	63194650	A	G	-0.177221	0.02593	9.71772e-12	-0.1053	0.0446	0.01815	-0.159	0.0224	1.289e-12	---
87151	PI(18:0_22:4)	PI	rs11208009	1	63195692	T	C	0.157214	0.0222192	1.69903e-12	0.1228	0.0375	0.001057	0.1483	0.0191	8.726e-15	+++
87152	PI(18:0_22:4)	PI	rs12401837	1	63199091	C	G	-0.189249	0.0275298	7.46875e-12	-0.1025	0.0472	0.02978	-0.1672	0.0238	2.025e-12	---
87153	PI(18:0_22:4)	PI	rs12403212	1	63199377	C	T	-0.176151	0.0260664	1.63931e-11	-0.1032	0.0449	0.02158	-0.1578	0.0225	2.593e-12	+++
87154	PI(18:0_22:4)	PI	rs6679002	1	63199936	T	G	0.157611	0.0223408	1.97019e-12	0.1198	0.038	0.001617	0.1479	0.0193	1.598e-14	+++
87155	PI(18:0_22:4)	PI	rs11208010	1	63203221	C	T	-0.175278	0.0261397	2.34062e-11	-0.104	0.0452	0.02134	-0.1574	0.0226	3.488e-12	+++
87156	PI(18:0_22:4)	PI	rs12129277	1	63211706	C	T	-0.225418	0.0395205	1.25518e-08	-0.1343	0.066	0.04203	-0.2014	0.0339	2.877e-09	+++
87157	PI(18:0_22:4)	PI	rs61765938	1	63310444	G	A	-0.244509	0.0383678	2.06606e-10	-0.1312	0.0648	0.04282	-0.2151	0.033	7.26e-11	+++
87158	PI(18:0_22:4)	PI	rs1532624	16	57005479	A	C	-0.0280693	0.0222893	0.207924	-0.0537	0.0361	0.1368	-0.0351	0.019	0.06386	---
87159	PI(18:0_22:4)	PI	rs149615216	18	47106028	T	C	0.574809	0.111738	2.77888e-07	0.4805	0.1654	0.003666	0.5452	0.0926	3.882e-09	+++
87160	PI(18:0_22:4)	PI	rs77960347	18	47109955	G	A	0.572055	0.103502	3.41145e-08	0.4141	0.1555	0.007744	0.5236	0.0862	1.228e-09	---
87161	PI(18:0_22:4)	PI	rs4939883	18	47167214	C	T	0.12685	0.0290281	1.30217e-05	0.1586	0.0472	0.0007862	0.1355	0.0247	4.227e-08	---
87162	PI(18:0_22:4)	PI	rs1943981	18	47169815	T	A	0.127026	0.0289451	1.20638e-05	0.1766	0.047	0.0001694	0.1407	0.0246	1.136e-08	---
87163	PI(18:0_22:5) (n3)	PI	rs626787	1	62901243	G	C	-0.163402	0.0232646	2.51309e-12	-0.0836	0.0386	0.03022	-0.1421	0.0199	9.773e-13	+++
87164	PI(18:0_22:5) (n3)	PI	rs631106	1	62901807	A	C	-0.163466	0.0232624	2.45436e-12	-0.0833	0.0385	0.03064	-0.1421	0.0199	9.796e-13	---
87165	PI(18:0_22:5) (n3)	PI	rs9436221	1	62903359	C	T	-0.16239	0.0237626	9.50327e-12	-0.0718	0.0389	0.06479	-0.1378	0.0203	1.088e-11	+++
87166	PI(18:0_22:5) (n3)	PI	rs9436222	1	62903363	G	C	-0.162623	0.0237621	8.87273e-12	-0.0718	0.0389	0.06479	-0.1379	0.0203	1.026e-11	+++
87167	PI(18:0_22:5) (n3)	PI	rs9436223	1	62903547	T	C	-0.165383	0.0232438	1.30992e-12	-0.0823	0.0385	0.03277	-0.1432	0.0199	6.223e-13	---
87168	PI(18:0_22:5) (n3)	PI	rs12029068	1	62904295	T	C	-0.165653	0.0232384	1.19076e-12	-0.0823	0.0385	0.03277	-0.1434	0.0199	5.716e-13	---
87169	PI(18:0_22:5) (n3)	PI	rs9436661	1	62904575	G	T	-0.165675	0.0232395	1.18571e-12	-0.0803	0.0385	0.03692	-0.1429	0.0199	6.888e-13	+++
87170	PI(18:0_22:5) (n3)	PI	rs11588261	1	62904936	A	G	-0.165745	0.0232296	1.1354e-12	-0.0803	0.0385	0.03692	-0.143	0.0199	6.614e-13	---
87171	PI(18:0_22:5) (n3)	PI	rs10493322	1	62905893	T	C	-0.166199	0.0232148	9.54755e-13	-0.076	0.0385	0.04852	-0.1422	0.0199	8.685e-13	---
87172	PI(18:0_22:5) (n3)	PI	rs638714	1	62906489	T	G	-0.166013	0.0233561	1.37536e-12	-0.0898	0.0387	0.02023	-0.1456	0.02	3.23e-13	---
87173	PI(18:0_22:5) (n3)	PI	rs638305	1	62906537	T	G	-0.166366	0.0232237	9.24898e-13	-0.0803	0.0385	0.03692	-0.1434	0.0199	5.52e-13	---
87174	PI(18:0_22:5) (n3)	PI	rs637723	1	62906728	T	C	-0.166426	0.0232211	9.02554e-13	-0.0788	0.0385	0.04084	-0.1431	0.0199	6.291e-13	---
87175	PI(18:0_22:5) (n3)	PI	rs656297	1	62907595	G	A	-0.166593	0.0232135	8.42625e-13	-0.0803	0.0385	0.03692	-0.1436	0.0199	5.074e-13	+++
87176	PI(18:0_22:5) (n3)	PI	rs642845	1	62908235	C	T	-0.166702	0.0232084	8.05495e-13	-0.0803	0.0385	0.03692	-0.1437	0.0199	4.872e-13	+++
87177	PI(18:0_22:5) (n3)	PI	rs641540	1	62908538	G	A	-0.166805	0.0232031	7.70606e-13	-0.0803	0.0385	0.03692	-0.1438	0.0199	4.681e-13	+++
87178	PI(18:0_22:5) (n3)	PI	rs598253	1	62911341	C	T	-0.167275	0.0231751	6.24843e-13	-0.0803	0.0385	0.03692	-0.1442	0.0199	3.868e-13	+++
87179	PI(18:0_22:5) (n3)	PI	rs11207969	1	62911751	G	A	-0.167259	0.0231651	6.1391e-13	-0.0809	0.0385	0.03557	-0.1443	0.0199	3.577e-13	+++
87180	PI(18:0_22:5) (n3)	PI	rs659656	1	62912120	G	C	-0.167466	0.023161	5.69951e-13	-0.0803	0.0385	0.03692	-0.1443	0.0198	3.556e-13	+++
87181	PI(18:0_22:5) (n3)	PI	rs10158897	1	62912919	T	C	-0.167495	0.0231339	5.3089e-13	-0.076	0.0385	0.04852	-0.1432	0.0198	5.105e-13	---
87182	PI(18:0_22:5) (n3)	PI	rs783291	1	62914978	A	G	-0.167617	0.0231295	5.06348e-13	-0.0784	0.0386	0.04228	-0.144	0.0198	3.878e-13	---
87183	PI(18:0_22:5) (n3)	PI	rs11207970	1	62915473	T	C	-0.167616	0.023107	4.80979e-13	-0.0776	0.0386	0.0443	-0.1439	0.0198	3.953e-13	---
87184	PI(18:0_22:5) (n3)	PI	rs583609	1	62916796	C	T	-0.167852	0.0231069	4.46552e-13	-0.0802	0.0386	0.03762	-0.1447	0.0198	2.873e-13	+++
87185	PI(18:0_22:5) (n3)	PI	rs597470	1	62917796	G	T	-0.168843	0.0230769	3.03972e-13	-0.0803	0.0385	0.03692	-0.1455	0.0198	2.007e-13	+++
87186	PI(18:0_22:5) (n3)	PI	rs597078	1	62917857	A	G	-0.168749	0.023075	3.11946e-13	-0.0803	0.0385	0.03692	-0.1454	0.0198	2.051e-13	---
87187	PI(18:0_22:5) (n3)	PI	rs597076	1	62917865	A	T	-0.168173	0.0230713	3.71436e-13	-0.0803	0.0385	0.03692	-0.145	0.0198	2.386e-13	---
87188	PI(18:0_22:5) (n3)	PI	rs12092541	1	62917913	A	G	-0.181755	0.028299	1.54824e-10	-0.1295	0.048	0.006935	-0.1683	0.0244	5.067e-12	---
87189	PI(18:0_22:5) (n3)	PI	rs630144	1	62918864	G	A	-0.168465	0.0230499	3.22013e-13	-0.0803	0.0385	0.03692	-0.1452	0.0198	2.094e-13	+++
87190	PI(18:0_22:5) (n3)	PI	rs636523	1	62920008	G	A	-0.16855	0.0230155	2.89044e-13	-0.0764	0.0385	0.04727	-0.1443	0.0198	2.788e-13	+++
87191	PI(18:0_22:5) (n3)	PI	rs636497	1	62920029	G	A	-0.168583	0.0230241	2.91956e-13	-0.0808	0.0385	0.03594	-0.1455	0.0198	1.827e-13	+++
87192	PI(18:0_22:5) (n3)	PI	rs624660	1	62920388	A	C	-0.168623	0.02302	2.85528e-13	-0.0809	0.0385	0.03557	-0.1455	0.0198	1.76e-13	---
87193	PI(18:0_22:5) (n3)	PI	rs634341	1	62921422	C	T	-0.168701	0.0229998	2.65632e-13	-0.0803	0.0385	0.03692	-0.1455	0.0197	1.746e-13	+++
87194	PI(18:0_22:5) (n3)	PI	rs3913007	1	62921586	C	T	-0.168632	0.0229802	2.59211e-13	-0.076	0.0385	0.04852	-0.1443	0.0197	2.622e-13	+++
87195	PI(18:0_22:5) (n3)	PI	rs4350231	1	62922660	A	G	-0.168321	0.0229305	2.53965e-13	-0.0736	0.0383	0.055	-0.1433	0.0197	3.23e-13	---
87196	PI(18:0_22:5) (n3)	PI	rs12023489	1	62923858	A	G	-0.168742	0.0229574	2.37218e-13	-0.0803	0.0385	0.03692	-0.1456	0.0197	1.562e-13	---
87197	PI(18:0_22:5) (n3)	PI	rs12037659	1	62923863	T	C	-0.16875	0.0229446	2.2944e-13	-0.076	0.0385	0.04852	-0.1444	0.0197	2.334e-13	---
87198	PI(18:0_22:5) (n3)	PI	rs9988450	1	62924448	T	C	-0.168778	0.0229433	2.26804e-13	-0.0803	0.0385	0.03692	-0.1456	0.0197	1.496e-13	---
87199	PI(18:0_22:5) (n3)	PI	rs1305520	1	62926057	T	A	0.169746	0.0228632	1.36284e-13	0.0787	0.0383	0.03981	0.1458	0.0196	1.104e-13	---
87200	PI(18:0_22:5) (n3)	PI	rs7547965	1	62926371	G	A	-0.169666	0.022855	1.37152e-13	-0.0779	0.0383	0.04189	-0.1455	0.0196	1.199e-13	+++
87201	PI(18:0_22:5) (n3)	PI	rs1167996	1	62927797	G	T	0.169488	0.0228764	1.53608e-13	0.0788	0.0385	0.04076	0.1458	0.0197	1.219e-13	---
87202	PI(18:0_22:5) (n3)	PI	rs998403	1	62928549	A	G	-0.169342	0.0228464	1.49814e-13	-0.0757	0.0385	0.04914	-0.145	0.0196	1.603e-13	---
87203	PI(18:0_22:5) (n3)	PI	rs1177541	1	62929892	A	G	0.169077	0.022798	1.44915e-13	0.0776	0.0383	0.04243	0.1451	0.0196	1.265e-13	+++
87204	PI(18:0_22:5) (n3)	PI	rs11207972	1	62930224	A	G	0.169079	0.0227919	1.42646e-13	0.0776	0.0383	0.04243	0.1451	0.0196	1.245e-13	+++
87205	PI(18:0_22:5) (n3)	PI	rs1167998	1	62931632	A	C	0.169075	0.0227659	1.34149e-13	0.0776	0.0383	0.04243	0.1452	0.0196	1.171e-13	+++
87206	PI(18:0_22:5) (n3)	PI	rs1168001	1	62933758	A	G	0.169006	0.0227662	1.37304e-13	0.078	0.0383	0.04189	0.1453	0.0196	1.158e-13	+++
87207	PI(18:0_22:5) (n3)	PI	rs1168002	1	62934308	G	A	0.168969	0.0227665	1.39053e-13	0.0749	0.0383	0.05026	0.1444	0.0196	1.592e-13	---
87208	PI(18:0_22:5) (n3)	PI	rs1168003	1	62934846	A	G	0.168954	0.0227665	1.39747e-13	0.0776	0.0383	0.04243	0.1451	0.0196	1.214e-13	+++
87209	PI(18:0_22:5) (n3)	PI	rs1007205	1	62936912	C	T	0.169421	0.0228058	1.32345e-13	0.0798	0.0385	0.0382	0.1462	0.0196	9.465e-14	---
87210	PI(18:0_22:5) (n3)	PI	rs10889330	1	62939466	C	G	-0.168803	0.0227653	1.46396e-13	-0.0823	0.0382	0.03134	-0.1462	0.0196	7.857e-14	---
87211	PI(18:0_22:5) (n3)	PI	rs1979722	1	62940097	A	G	-0.169132	0.0227913	1.40395e-13	-0.0757	0.0385	0.04914	-0.1449	0.0196	1.49e-13	---
87212	PI(18:0_22:5) (n3)	PI	rs10889331	1	62943007	T	G	0.168907	0.0227664	1.42035e-13	0.0763	0.0382	0.04589	0.1447	0.0196	1.406e-13	+++
87213	PI(18:0_22:5) (n3)	PI	rs1168009	1	62943954	A	G	0.168733	0.0227672	1.50486e-13	0.0763	0.0382	0.04589	0.1445	0.0196	1.481e-13	+++
87214	PI(18:0_22:5) (n3)	PI	rs1168010	1	62943979	A	G	0.16873	0.0227672	1.50622e-13	0.0763	0.0382	0.04589	0.1445	0.0196	1.482e-13	+++
87215	PI(18:0_22:5) (n3)	PI	rs1183260	1	62945418	G	A	0.169172	0.0228045	1.43124e-13	0.0787	0.0384	0.04055	0.1456	0.0196	1.127e-13	---
87216	PI(18:0_22:5) (n3)	PI	rs6587976	1	62945631	T	C	-0.169051	0.0228017	1.47882e-13	-0.0787	0.0384	0.04055	-0.1455	0.0196	1.158e-13	---
87217	PI(18:0_22:5) (n3)	PI	rs1305521	1	62949034	G	A	0.169036	0.0228038	1.49338e-13	0.0787	0.0384	0.04055	0.1455	0.0196	1.169e-13	---
87218	PI(18:0_22:5) (n3)	PI	rs11207974	1	62949960	C	T	-0.168899	0.0228004	1.54889e-13	-0.0787	0.0384	0.04055	-0.1454	0.0196	1.206e-13	+++
87219	PI(18:0_22:5) (n3)	PI	rs10889332	1	62950858	T	C	-0.168876	0.0228002	1.56026e-13	-0.0787	0.0384	0.04055	-0.1454	0.0196	1.213e-13	---
87220	PI(18:0_22:5) (n3)	PI	rs2489835	1	62954971	C	T	0.168835	0.0228027	1.59017e-13	0.0787	0.0384	0.04055	0.1454	0.0196	1.235e-13	---
87221	PI(18:0_22:5) (n3)	PI	rs1690761	1	62955862	T	C	0.168708	0.0228021	1.65516e-13	0.0787	0.0384	0.04055	0.1453	0.0196	1.278e-13	+++
87222	PI(18:0_22:5) (n3)	PI	rs10889333	1	62957030	A	G	-0.168316	0.0227864	1.81005e-13	-0.0744	0.0385	0.05306	-0.1439	0.0196	2.121e-13	---
87223	PI(18:0_22:5) (n3)	PI	rs10889334	1	62957199	G	C	-0.168336	0.0227871	1.80131e-13	-0.0701	0.0384	0.06798	-0.1428	0.0196	3.226e-13	+++
87224	PI(18:0_22:5) (n3)	PI	rs10789112	1	62957758	C	T	-0.168293	0.0227885	1.83275e-13	-0.0712	0.0384	0.06386	-0.143	0.0196	2.942e-13	+++
87225	PI(18:0_22:5) (n3)	PI	rs10889335	1	62960101	G	A	-0.171203	0.0228191	7.60253e-14	-0.0784	0.0382	0.04041	-0.1468	0.0196	6.737e-14	+++
87226	PI(18:0_22:5) (n3)	PI	rs1168041	1	62960250	C	T	0.162482	0.0234178	4.69754e-12	0.084	0.0394	0.0329	0.142	0.0201	1.737e-12	---
87227	PI(18:0_22:5) (n3)	PI	rs1168040	1	62960575	C	T	0.170894	0.0233988	3.34893e-13	0.0692	0.039	0.07604	0.1439	0.0201	7.231e-13	-+-
87228	PI(18:0_22:5) (n3)	PI	rs1168036	1	62962734	G	A	0.173926	0.0228079	3.01136e-14	0.0844	0.0384	0.02791	0.1506	0.0196	1.607e-14	---
87229	PI(18:0_22:5) (n3)	PI	rs1002687	1	62963737	A	G	0.174364	0.0227757	2.38385e-14	0.0792	0.0383	0.03844	0.1495	0.0196	2.211e-14	+++
87230	PI(18:0_22:5) (n3)	PI	rs1168034	1	62963914	C	G	0.174389	0.0227765	2.36886e-14	0.0792	0.0383	0.03844	0.1495	0.0196	2.2e-14	+++
87231	PI(18:0_22:5) (n3)	PI	rs1168032	1	62967747	G	A	0.173595	0.0227755	3.08505e-14	0.0819	0.0382	0.03187	0.1495	0.0196	2.093e-14	---
87232	PI(18:0_22:5) (n3)	PI	rs1168031	1	62967987	T	C	0.174308	0.0227746	2.42082e-14	0.0819	0.0382	0.03187	0.15	0.0196	1.694e-14	+++
87233	PI(18:0_22:5) (n3)	PI	rs1168030	1	62968491	T	C	0.173627	0.0227763	3.05831e-14	0.0819	0.0382	0.03187	0.1495	0.0196	2.078e-14	+++
87234	PI(18:0_22:5) (n3)	PI	rs1168029	1	62969402	A	G	0.173648	0.0227767	3.04047e-14	0.0819	0.0382	0.03187	0.1495	0.0196	2.067e-14	+++
87235	PI(18:0_22:5) (n3)	PI	rs1168028	1	62969431	A	G	0.173649	0.0227767	3.03941e-14	0.0819	0.0382	0.03187	0.1495	0.0196	2.067e-14	+++
87236	PI(18:0_22:5) (n3)	PI	rs1168027	1	62970184	C	T	0.174197	0.0228144	2.7946e-14	0.0844	0.0384	0.02791	0.1508	0.0196	1.508e-14	---
87237	PI(18:0_22:5) (n3)	PI	rs1168026	1	62970996	C	T	0.173708	0.0227779	2.98903e-14	0.0819	0.0382	0.03187	0.1496	0.0196	2.038e-14	---
87238	PI(18:0_22:5) (n3)	PI	rs1184865	1	62973795	G	A	0.17377	0.0227791	2.9358e-14	0.0819	0.0382	0.03187	0.1496	0.0196	2.007e-14	---
87239	PI(18:0_22:5) (n3)	PI	rs1168042	1	62974150	T	A	0.174304	0.0228163	2.70939e-14	0.0844	0.0384	0.02791	0.1508	0.0196	1.469e-14	---
87240	PI(18:0_22:5) (n3)	PI	rs11207976	1	62976751	A	G	-0.174268	0.0228135	2.72151e-14	-0.0844	0.0384	0.02791	-0.1508	0.0196	1.473e-14	---
87241	PI(18:0_22:5) (n3)	PI	rs11207977	1	62977307	T	C	-0.174173	0.0228028	2.73309e-14	-0.0801	0.0384	0.03708	-0.1496	0.0196	2.31e-14	---
87242	PI(18:0_22:5) (n3)	PI	rs1781212	1	62977419	A	G	0.174379	0.022817	2.64642e-14	0.0844	0.0384	0.02791	0.1509	0.0196	1.439e-14	+++
87243	PI(18:0_22:5) (n3)	PI	rs1168044	1	62977558	C	A	0.174389	0.022817	2.63753e-14	0.0844	0.0384	0.02791	0.1509	0.0196	1.435e-14	---
87244	PI(18:0_22:5) (n3)	PI	rs1690755	1	62980161	G	A	0.173911	0.0227799	2.80533e-14	0.0819	0.0382	0.03187	0.1497	0.0196	1.929e-14	---
87245	PI(18:0_22:5) (n3)	PI	rs10889336	1	62980410	C	T	-0.17378	0.0227663	2.8303e-14	-0.0786	0.0383	0.04005	-0.1489	0.0196	2.746e-14	+++
87246	PI(18:0_22:5) (n3)	PI	rs11207978	1	62980512	C	T	-0.165761	0.026367	3.67463e-10	-0.1149	0.0443	0.009554	-0.1525	0.0227	1.719e-11	+++
87247	PI(18:0_22:5) (n3)	PI	rs10889337	1	62980607	A	G	-0.173836	0.0227765	2.85261e-14	-0.0819	0.0382	0.03187	-0.1497	0.0196	1.956e-14	---
87248	PI(18:0_22:5) (n3)	PI	rs12090886	1	62981440	A	G	0.17393	0.02278	2.78838e-14	0.0819	0.0382	0.03187	0.1498	0.0196	1.919e-14	+++
87249	PI(18:0_22:5) (n3)	PI	rs1168045	1	62982891	T	C	0.174463	0.022818	2.57829e-14	0.0808	0.0385	0.03577	0.1501	0.0196	2.049e-14	+++
87250	PI(18:0_22:5) (n3)	PI	rs11207979	1	62982994	A	G	-0.174387	0.0228128	2.60708e-14	-0.0844	0.0384	0.02791	-0.1509	0.0196	1.42e-14	---
87251	PI(18:0_22:5) (n3)	PI	rs1168046	1	62983693	C	A	0.174468	0.0228177	2.57226e-14	0.0844	0.0384	0.02791	0.1509	0.0196	1.404e-14	---
87252	PI(18:0_22:5) (n3)	PI	rs1168047	1	62983751	T	C	0.174465	0.0228178	2.57562e-14	0.0844	0.0384	0.02791	0.1509	0.0196	1.406e-14	+++
87253	PI(18:0_22:5) (n3)	PI	rs10889338	1	62984897	T	C	-0.174338	0.0228048	2.59895e-14	-0.0801	0.0384	0.03708	-0.1498	0.0196	2.213e-14	---
87254	PI(18:0_22:5) (n3)	PI	rs1168050	1	62986955	T	C	0.174483	0.0228206	2.57919e-14	0.0844	0.0384	0.02791	0.151	0.0196	1.409e-14	+++
87255	PI(18:0_22:5) (n3)	PI	rs1690766	1	62987289	C	T	0.1745	0.0228213	2.56895e-14	0.0844	0.0384	0.02791	0.151	0.0196	1.404e-14	---
87256	PI(18:0_22:5) (n3)	PI	rs1781195	1	62988972	C	T	0.174514	0.022822	2.56061e-14	0.0844	0.0384	0.02791	0.151	0.0196	1.4e-14	---
87257	PI(18:0_22:5) (n3)	PI	rs1627591	1	62989807	T	C	0.174513	0.0228221	2.56254e-14	0.0844	0.0384	0.02791	0.151	0.0196	1.401e-14	+++
87258	PI(18:0_22:5) (n3)	PI	rs11577840	1	62991369	C	T	0.174524	0.0228232	2.55989e-14	0.0844	0.0384	0.02791	0.151	0.0196	1.4e-14	---
87259	PI(18:0_22:5) (n3)	PI	rs12062275	1	62991905	C	T	0.17453	0.0228235	2.55724e-14	0.0844	0.0384	0.02791	0.151	0.0196	1.399e-14	---
87260	PI(18:0_22:5) (n3)	PI	rs11207980	1	62992749	C	T	-0.174373	0.0228099	2.60194e-14	-0.0801	0.0384	0.03708	-0.1498	0.0196	2.219e-14	+++
87261	PI(18:0_22:5) (n3)	PI	rs12403207	1	62993620	C	T	0.174526	0.0228243	2.5655e-14	0.0844	0.0384	0.02791	0.151	0.0196	1.404e-14	---
87262	PI(18:0_22:5) (n3)	PI	rs1168015	1	62996046	G	C	0.175226	0.0228446	2.13879e-14	0.0838	0.0384	0.02893	0.1513	0.0196	1.277e-14	---
87263	PI(18:0_22:5) (n3)	PI	rs1168013	1	62996838	G	C	0.174581	0.0228257	2.52856e-14	0.0844	0.0384	0.02791	0.151	0.0196	1.386e-14	---
87264	PI(18:0_22:5) (n3)	PI	rs4915840	1	62999595	G	C	0.1746	0.0228273	2.52306e-14	0.0844	0.0384	0.02791	0.151	0.0196	1.384e-14	---
87265	PI(18:0_22:5) (n3)	PI	rs7534572	1	62999675	G	C	0.174601	0.0228277	2.52403e-14	0.0939	0.0512	0.06672	0.1612	0.0208	1.056e-14	-?-
87266	PI(18:0_22:5) (n3)	PI	rs1168018	1	63001120	C	A	0.174604	0.0228285	2.52703e-14	0.0844	0.0384	0.02791	0.151	0.0196	1.387e-14	---
87267	PI(18:0_22:5) (n3)	PI	rs1168017	1	63002551	G	A	0.174613	0.0228291	2.52272e-14	0.0844	0.0384	0.02791	0.151	0.0196	1.385e-14	---
87268	PI(18:0_22:5) (n3)	PI	rs7548877	1	63005950	C	T	0.174631	0.0228311	2.52059e-14	0.0844	0.0384	0.02791	0.151	0.0196	1.385e-14	---
87269	PI(18:0_22:5) (n3)	PI	rs11207981	1	63006087	A	C	0.174631	0.0228313	2.52176e-14	0.0844	0.0384	0.02791	0.151	0.0196	1.385e-14	+++
87270	PI(18:0_22:5) (n3)	PI	rs1168023	1	63006595	T	A	0.17463	0.0228314	2.52333e-14	0.0844	0.0384	0.02791	0.151	0.0196	1.386e-14	---
87271	PI(18:0_22:5) (n3)	PI	rs1781221	1	63006842	C	A	0.181814	0.0233147	7.86402e-15	0.0844	0.0384	0.02791	0.1556	0.0199	5.882e-15	---
87272	PI(18:0_22:5) (n3)	PI	rs11207982	1	63007182	T	C	-0.174477	0.0228178	2.56421e-14	-0.0801	0.0384	0.03708	-0.1498	0.0196	2.196e-14	---
87273	PI(18:0_22:5) (n3)	PI	rs1184547	1	63007228	A	G	0.174631	0.0228319	2.52619e-14	0.0844	0.0384	0.02791	0.151	0.0196	1.388e-14	+++
87274	PI(18:0_22:5) (n3)	PI	rs1168022	1	63007721	T	A	0.17463	0.0228329	2.53321e-14	0.0844	0.0384	0.02791	0.151	0.0196	1.392e-14	---
87275	PI(18:0_22:5) (n3)	PI	rs1168021	1	63009900	G	A	0.174658	0.0228333	2.51198e-14	0.0844	0.0384	0.02791	0.1511	0.0196	1.382e-14	---
87276	PI(18:0_22:5) (n3)	PI	rs1168020	1	63009956	T	C	0.174658	0.0228332	2.51169e-14	0.0844	0.0384	0.02791	0.1511	0.0196	1.381e-14	+++
87277	PI(18:0_22:5) (n3)	PI	rs1179765	1	63010110	C	G	0.17466	0.0228336	2.51231e-14	0.0844	0.0384	0.02791	0.1511	0.0196	1.382e-14	+++
87278	PI(18:0_22:5) (n3)	PI	rs12074528	1	63010871	C	T	0.176066	0.0228384	1.58455e-14	0.0844	0.0384	0.02791	0.1521	0.0196	9.237e-15	---
87279	PI(18:0_22:5) (n3)	PI	rs10889339	1	63012056	G	A	0.175201	0.0228448	2.15645e-14	0.0844	0.0384	0.02791	0.1514	0.0196	1.213e-14	---
87280	PI(18:0_22:5) (n3)	PI	rs10889340	1	63012071	C	A	0.175232	0.0228453	2.13705e-14	0.0844	0.0384	0.02791	0.1515	0.0196	1.203e-14	---
87281	PI(18:0_22:5) (n3)	PI	rs11207983	1	63012107	T	C	0.175207	0.0228448	2.15211e-14	0.0844	0.0384	0.02791	0.1515	0.0196	1.21e-14	+++
87282	PI(18:0_22:5) (n3)	PI	rs2029763	1	63013134	G	A	-0.174519	0.0228209	2.54898e-14	-0.0801	0.0384	0.03708	-0.1499	0.0196	2.187e-14	+++
87283	PI(18:0_22:5) (n3)	PI	rs11207984	1	63013396	T	C	0.174672	0.0228346	2.50915e-14	0.0844	0.0384	0.02791	0.1511	0.0196	1.381e-14	+++
87284	PI(18:0_22:5) (n3)	PI	rs11207985	1	63013786	G	A	0.174687	0.022835	2.49866e-14	0.0844	0.0384	0.02791	0.1511	0.0196	1.376e-14	---
87285	PI(18:0_22:5) (n3)	PI	rs10789113	1	63015199	T	A	-0.174534	0.0228217	2.54109e-14	-0.0801	0.0384	0.03708	-0.1499	0.0196	2.181e-14	+++
87286	PI(18:0_22:5) (n3)	PI	rs11207986	1	63018170	C	T	0.174684	0.022836	2.508e-14	0.0844	0.0384	0.02791	0.1511	0.0196	1.381e-14	---
87287	PI(18:0_22:5) (n3)	PI	rs7519785	1	63019919	A	G	0.174689	0.0228367	2.50765e-14	0.0844	0.0384	0.02791	0.1511	0.0196	1.381e-14	+++
87288	PI(18:0_22:5) (n3)	PI	rs10159255	1	63020816	A	C	-0.174481	0.0228219	2.58834e-14	-0.0801	0.0384	0.03708	-0.1498	0.0196	2.217e-14	---
87289	PI(18:0_22:5) (n3)	PI	rs2131925	1	63025942	T	G	0.174663	0.0228376	2.5358e-14	0.0844	0.0384	0.02791	0.1511	0.0196	1.395e-14	+++
87290	PI(18:0_22:5) (n3)	PI	rs2131926	1	63026011	T	C	0.174671	0.0228369	2.52464e-14	0.0844	0.0384	0.02791	0.1511	0.0196	1.389e-14	+++
87291	PI(18:0_22:5) (n3)	PI	rs10889343	1	63026429	G	T	0.174672	0.0228369	2.52401e-14	0.0844	0.0384	0.02791	0.1511	0.0196	1.389e-14	---
87292	PI(18:0_22:5) (n3)	PI	rs4329540	1	63027024	T	C	0.174678	0.0228371	2.51929e-14	0.0874	0.0385	0.02338	0.152	0.0196	1.024e-14	+++
87293	PI(18:0_22:5) (n3)	PI	rs4915621	1	63029433	G	A	0.174777	0.0228385	2.44569e-14	0.0844	0.0384	0.02791	0.1511	0.0196	1.352e-14	---
87294	PI(18:0_22:5) (n3)	PI	rs6693353	1	63031616	C	A	0.174791	0.0228377	2.42933e-14	0.0844	0.0384	0.02791	0.1512	0.0196	1.344e-14	---
87295	PI(18:0_22:5) (n3)	PI	rs10889344	1	63033941	C	T	0.174779	0.0228396	2.45298e-14	0.0844	0.0384	0.02791	0.1511	0.0196	1.355e-14	---
87296	PI(18:0_22:5) (n3)	PI	rs7555577	1	63034363	C	A	0.173768	0.0229716	4.73707e-14	0.0833	0.0385	0.03059	0.15	0.0197	2.868e-14	---
87297	PI(18:0_22:5) (n3)	PI	rs12116657	1	63034646	C	A	-0.194466	0.0300669	1.12318e-10	-0.1531	0.0507	0.002515	-0.1837	0.0259	1.211e-12	+++
87298	PI(18:0_22:5) (n3)	PI	rs10789115	1	63036129	A	G	-0.17471	0.0228339	2.47242e-14	-0.0844	0.0384	0.02791	-0.1511	0.0196	1.363e-14	---
87299	PI(18:0_22:5) (n3)	PI	rs12735272	1	63036807	A	G	0.174784	0.0228368	2.42925e-14	0.0844	0.0384	0.02791	0.1512	0.0196	1.343e-14	+++
87300	PI(18:0_22:5) (n3)	PI	rs12116574	1	63037837	T	C	-0.175161	0.0228244	2.07167e-14	-0.0801	0.0384	0.03708	-0.1503	0.0196	1.828e-14	---
87301	PI(18:0_22:5) (n3)	PI	rs6696502	1	63039533	T	C	0.174674	0.0228348	2.5083e-14	0.0844	0.0384	0.02791	0.1511	0.0196	1.381e-14	+++
87302	PI(18:0_22:5) (n3)	PI	rs12038768	1	63040728	T	G	-0.174479	0.0228206	2.58047e-14	-0.0801	0.0384	0.03708	-0.1498	0.0196	2.21e-14	---
87303	PI(18:0_22:5) (n3)	PI	rs11207990	1	63041086	C	T	0.174696	0.0228348	2.48947e-14	0.0844	0.0384	0.02791	0.1511	0.0196	1.371e-14	---
87304	PI(18:0_22:5) (n3)	PI	rs11207992	1	63041800	G	T	-0.174525	0.0228208	2.54318e-14	-0.0801	0.0384	0.03708	-0.1499	0.0196	2.182e-14	+++
87305	PI(18:0_22:5) (n3)	PI	rs1472257	1	63042126	G	A	0.174748	0.0228353	2.4499e-14	0.0844	0.0384	0.02791	0.1511	0.0196	1.352e-14	---
87306	PI(18:0_22:5) (n3)	PI	rs10789116	1	63042738	G	A	-0.175069	0.0228221	2.12463e-14	-0.0801	0.0384	0.03708	-0.1503	0.0196	1.867e-14	+++
87307	PI(18:0_22:5) (n3)	PI	rs11207993	1	63044464	T	C	-0.18729	0.0279332	2.38281e-11	-0.1291	0.0473	0.006394	-0.1722	0.0241	8.053e-13	---
87308	PI(18:0_22:5) (n3)	PI	rs1748201	1	63045506	C	A	0.174674	0.022834	2.50341e-14	0.0844	0.0384	0.02791	0.1511	0.0196	1.378e-14	---
87309	PI(18:0_22:5) (n3)	PI	rs1748200	1	63046039	C	T	0.174684	0.022834	2.49468e-14	0.0841	0.0385	0.02868	0.1511	0.0196	1.416e-14	---
87310	PI(18:0_22:5) (n3)	PI	rs1629122	1	63046578	A	C	0.174667	0.0228345	2.51279e-14	0.0844	0.0384	0.02791	0.1511	0.0196	1.383e-14	+++
87311	PI(18:0_22:5) (n3)	PI	rs35194512	1	63048277	C	A	-0.174705	0.0229107	3.02154e-14	-0.0919	0.0401	0.0217	-0.1543	0.0199	8.568e-15	+++
87312	PI(18:0_22:5) (n3)	PI	rs11207995	1	63049551	C	A	-0.175035	0.022822	2.1487e-14	-0.0801	0.0384	0.03708	-0.1502	0.0196	1.886e-14	+++
87313	PI(18:0_22:5) (n3)	PI	rs1748195	1	63049593	G	C	-0.174694	0.0228347	2.49046e-14	-0.0844	0.0384	0.02791	-0.1511	0.0196	1.372e-14	+++
87314	PI(18:0_22:5) (n3)	PI	rs12042319	1	63049819	A	G	-0.175015	0.0228222	2.16393e-14	-0.0801	0.0384	0.03708	-0.1502	0.0196	1.897e-14	---
87315	PI(18:0_22:5) (n3)	PI	rs3850634	1	63050598	G	T	-0.175067	0.022823	2.13015e-14	-0.0801	0.0384	0.03708	-0.1503	0.0196	1.872e-14	+++
87316	PI(18:0_22:5) (n3)	PI	rs11207996	1	63055470	A	G	-0.175199	0.0228245	2.04594e-14	-0.0801	0.0384	0.03708	-0.1504	0.0196	1.808e-14	---
87317	PI(18:0_22:5) (n3)	PI	rs1748197	1	63056112	A	G	-0.174814	0.0228368	2.40483e-14	-0.0844	0.0384	0.02791	-0.1512	0.0196	1.331e-14	---
87318	PI(18:0_22:5) (n3)	PI	rs2366636	1	63056670	A	G	-0.17482	0.0228365	2.39892e-14	-0.0844	0.0384	0.02791	-0.1512	0.0196	1.328e-14	---
87319	PI(18:0_22:5) (n3)	PI	rs1748199	1	63057136	C	T	-0.174816	0.0228366	2.40261e-14	-0.0844	0.0384	0.02791	-0.1512	0.0196	1.33e-14	+++
87320	PI(18:0_22:5) (n3)	PI	rs6690733	1	63060311	C	A	-0.174543	0.0228378	2.63904e-14	-0.0852	0.0384	0.02643	-0.1512	0.0196	1.324e-14	+++
87321	PI(18:0_22:5) (n3)	PI	rs11207997	1	63061906	T	C	-0.174633	0.0228361	2.54977e-14	-0.0804	0.0384	0.03638	-0.15	0.0196	2.124e-14	---
87322	PI(18:0_22:5) (n3)	PI	rs10789117	1	63072265	C	A	-0.17462	0.0228322	2.53742e-14	-0.083	0.0384	0.03069	-0.1507	0.0196	1.611e-14	+++
87323	PI(18:0_22:5) (n3)	PI	rs6675401	1	63073975	T	C	-0.174608	0.0228317	2.5439e-14	-0.0844	0.0384	0.02791	-0.151	0.0196	1.396e-14	---
87324	PI(18:0_22:5) (n3)	PI	rs6678483	1	63074442	A	C	-0.174605	0.0228313	2.54484e-14	-0.0844	0.0384	0.02791	-0.151	0.0196	1.397e-14	---
87325	PI(18:0_22:5) (n3)	PI	rs10889347	1	63075826	A	G	-0.174602	0.0228306	2.54244e-14	-0.0844	0.0384	0.02791	-0.151	0.0196	1.395e-14	---
87326	PI(18:0_22:5) (n3)	PI	rs10889348	1	63078222	T	A	-0.177192	0.0228201	1.01882e-14	-0.0784	0.0386	0.04244	-0.1516	0.0196	1.19e-14	+++
87327	PI(18:0_22:5) (n3)	PI	rs10889349	1	63081919	G	A	-0.174551	0.0228274	2.56522e-14	-0.0844	0.0384	0.02791	-0.151	0.0196	1.405e-14	+++
87328	PI(18:0_22:5) (n3)	PI	rs61471917	1	63084030	A	G	-0.174549	0.0228268	2.56248e-14	-0.0844	0.0384	0.02791	-0.151	0.0196	1.403e-14	---
87329	PI(18:0_22:5) (n3)	PI	rs10889350	1	63085266	T	C	-0.174553	0.0228266	2.55797e-14	-0.0844	0.0384	0.02791	-0.151	0.0196	1.401e-14	---
87330	PI(18:0_22:5) (n3)	PI	rs41290146	1	63085941	G	A	-0.186719	0.0279831	2.96992e-11	-0.1289	0.0473	0.00649	-0.1717	0.0241	1.009e-12	+++
87331	PI(18:0_22:5) (n3)	PI	rs12239736	1	63085997	A	T	-0.175187	0.0231356	4.52728e-14	-0.0788	0.0384	0.04028	-0.1496	0.0198	4.511e-14	---
87332	PI(18:0_22:5) (n3)	PI	rs12239737	1	63086001	A	T	-0.175021	0.0233425	7.99714e-14	-0.0828	0.0389	0.0333	-0.1506	0.02	5.3e-14	---
87333	PI(18:0_22:5) (n3)	PI	rs6587980	1	63090858	T	C	-0.174452	0.0228234	2.62413e-14	-0.0891	0.0384	0.02021	-0.1521	0.0196	8.728e-15	---
87334	PI(18:0_22:5) (n3)	PI	rs10157265	1	63093617	T	C	-0.174536	0.0228264	2.57098e-14	-0.0844	0.0384	0.02791	-0.151	0.0196	1.407e-14	---
87335	PI(18:0_22:5) (n3)	PI	rs11485618	1	63094207	G	A	-0.174874	0.0228139	2.22126e-14	-0.0801	0.0384	0.03708	-0.1501	0.0196	1.936e-14	+++
87336	PI(18:0_22:5) (n3)	PI	rs10789118	1	63094692	G	A	-0.174829	0.0228137	2.25451e-14	-0.0801	0.0384	0.03708	-0.1501	0.0196	1.961e-14	+++
87337	PI(18:0_22:5) (n3)	PI	rs7520810	1	63095711	T	C	-0.17465	0.0228276	2.48231e-14	-0.0866	0.0383	0.02389	-0.1516	0.0196	1.081e-14	---
87338	PI(18:0_22:5) (n3)	PI	rs12025800	1	63096781	G	C	-0.174651	0.0228273	2.47881e-14	-0.0844	0.0384	0.02791	-0.1511	0.0196	1.363e-14	+++
87339	PI(18:0_22:5) (n3)	PI	rs10789119	1	63098235	A	G	-0.174948	0.0228152	2.17417e-14	-0.0801	0.0384	0.03708	-0.1502	0.0196	1.901e-14	---
87340	PI(18:0_22:5) (n3)	PI	rs11207999	1	63098641	C	A	-0.174655	0.0228271	2.47414e-14	-0.0844	0.0384	0.02791	-0.1511	0.0196	1.361e-14	+++
87341	PI(18:0_22:5) (n3)	PI	rs10889352	1	63099023	C	T	-0.175023	0.0228146	2.11622e-14	-0.0801	0.0384	0.03708	-0.1502	0.0196	1.856e-14	+++
87342	PI(18:0_22:5) (n3)	PI	rs2366638	1	63099577	A	G	-0.174654	0.0228269	2.47402e-14	-0.0844	0.0384	0.02791	-0.1511	0.0196	1.361e-14	---
87343	PI(18:0_22:5) (n3)	PI	rs10789120	1	63101123	A	G	-0.17503	0.0228145	2.11015e-14	-0.0801	0.0384	0.03708	-0.1503	0.0196	1.852e-14	---
87344	PI(18:0_22:5) (n3)	PI	rs1570694	1	63103217	G	A	-0.174842	0.022812	2.23432e-14	-0.0801	0.0384	0.03708	-0.1501	0.0196	1.945e-14	+++
87345	PI(18:0_22:5) (n3)	PI	rs6657050	1	63105253	G	A	-0.174527	0.0228244	2.56605e-14	-0.0835	0.0384	0.02974	-0.1508	0.0196	1.544e-14	+++
87346	PI(18:0_22:5) (n3)	PI	rs12047226	1	63105538	C	T	-0.174862	0.0228109	2.2129e-14	-0.0801	0.0384	0.03708	-0.1501	0.0196	1.928e-14	+++
87347	PI(18:0_22:5) (n3)	PI	rs7539035	1	63106767	A	C	-0.174503	0.022823	2.57676e-14	-0.085	0.0384	0.02687	-0.1511	0.0196	1.323e-14	---
87348	PI(18:0_22:5) (n3)	PI	rs995000	1	63107526	T	C	-0.174852	0.0228098	2.21378e-14	-0.0801	0.0384	0.03708	-0.1501	0.0196	1.928e-14	---
87349	PI(18:0_22:5) (n3)	PI	rs11208000	1	63108374	G	A	-0.174422	0.0228229	2.64847e-14	-0.0844	0.0384	0.02791	-0.1509	0.0196	1.443e-14	+++
87350	PI(18:0_22:5) (n3)	PI	rs993013	1	63111069	T	G	0.174488	0.0228217	2.58147e-14	0.0844	0.0384	0.02791	0.151	0.0196	1.41e-14	+++
87351	PI(18:0_22:5) (n3)	PI	rs1168085	1	63112320	G	C	0.174452	0.0228203	2.60402e-14	0.0844	0.0384	0.02791	0.1509	0.0196	1.42e-14	---
87352	PI(18:0_22:5) (n3)	PI	rs1168086	1	63112389	G	A	0.174452	0.0228204	2.60469e-14	0.0844	0.0384	0.02791	0.1509	0.0196	1.42e-14	---
87353	PI(18:0_22:5) (n3)	PI	rs746735	1	63113511	A	C	0.174457	0.0228185	2.58699e-14	0.0844	0.0384	0.02791	0.1509	0.0196	1.411e-14	+++
87354	PI(18:0_22:5) (n3)	PI	rs1168089	1	63113719	C	T	0.174471	0.02282	2.58566e-14	0.0844	0.0384	0.02791	0.1509	0.0196	1.411e-14	---
87355	PI(18:0_22:5) (n3)	PI	rs10889353	1	63118196	C	A	-0.174239	0.0228026	2.67172e-14	-0.0801	0.0384	0.03708	-0.1497	0.0196	2.265e-14	+++
87356	PI(18:0_22:5) (n3)	PI	rs12117388	1	63119256	C	T	-0.187722	0.0280454	2.57712e-11	-0.1289	0.0473	0.00649	-0.1724	0.0241	8.919e-13	+++
87357	PI(18:0_22:5) (n3)	PI	rs1168097	1	63120371	T	C	0.174421	0.0228175	2.61256e-14	0.0843	0.0384	0.02819	0.1509	0.0196	1.442e-14	+++
87358	PI(18:0_22:5) (n3)	PI	rs1168098	1	63121294	A	G	0.174473	0.0228172	2.56502e-14	0.0844	0.0384	0.02791	0.151	0.0196	1.4e-14	+++
87359	PI(18:0_22:5) (n3)	PI	rs1168099	1	63122859	A	C	0.174923	0.0228219	2.22692e-14	0.0844	0.0384	0.02791	0.1513	0.0196	1.241e-14	+++
87360	PI(18:0_22:5) (n3)	PI	rs61775956	1	63124040	A	G	-0.189512	0.0279716	1.47845e-11	-0.1289	0.0473	0.00649	-0.1738	0.0241	5.284e-13	---
87361	PI(18:0_22:5) (n3)	PI	rs4495740	1	63124465	G	T	-0.174274	0.0228087	2.68148e-14	-0.0801	0.0384	0.03708	-0.1497	0.0196	2.277e-14	+++
87362	PI(18:0_22:5) (n3)	PI	rs1168102	1	63127705	T	C	0.174658	0.0228194	2.4236e-14	0.0844	0.0384	0.02791	0.1511	0.0196	1.334e-14	+++
87363	PI(18:0_22:5) (n3)	PI	rs1168103	1	63128081	T	C	0.174658	0.0228194	2.42342e-14	0.0844	0.0384	0.02791	0.1511	0.0196	1.333e-14	+++
87364	PI(18:0_22:5) (n3)	PI	rs1168104	1	63128325	G	A	0.174478	0.0228183	2.56812e-14	0.0848	0.0383	0.02691	0.151	0.0196	1.336e-14	---
87365	PI(18:0_22:5) (n3)	PI	rs10889354	1	63129082	C	T	-0.174236	0.0228027	2.67505e-14	-0.0801	0.0384	0.03708	-0.1497	0.0196	2.268e-14	+++
87366	PI(18:0_22:5) (n3)	PI	rs11208001	1	63130431	T	C	-0.174393	0.0228135	2.61023e-14	-0.0844	0.0384	0.02791	-0.1509	0.0196	1.42e-14	---
87367	PI(18:0_22:5) (n3)	PI	rs2479464	1	63130991	A	G	0.174484	0.0228171	2.55432e-14	0.0844	0.0384	0.02791	0.151	0.0196	1.395e-14	+++
87368	PI(18:0_22:5) (n3)	PI	rs4587594	1	63133930	A	G	-0.174239	0.0228026	2.67172e-14	-0.0804	0.0385	0.03674	-0.1498	0.0196	2.197e-14	---
87369	PI(18:0_22:5) (n3)	PI	rs912540	1	63135127	A	G	-0.162633	0.0260465	4.84056e-10	-0.1124	0.044	0.01065	-0.1496	0.0224	2.483e-11	---
87370	PI(18:0_22:5) (n3)	PI	rs1168124	1	63139730	T	C	0.173699	0.022917	4.28808e-14	0.0854	0.0385	0.02649	0.1506	0.0197	2.053e-14	+++
87371	PI(18:0_22:5) (n3)	PI	rs11208003	1	63141967	T	C	-0.188699	0.0281012	2.23084e-11	-0.1269	0.0472	0.007234	-0.1725	0.0241	9.057e-13	---
87372	PI(18:0_22:5) (n3)	PI	rs11208004	1	63145439	A	G	-0.173608	0.0229224	4.4754e-14	-0.0745	0.0386	0.05377	-0.1478	0.0197	6.492e-14	---
87373	PI(18:0_22:5) (n3)	PI	rs7531579	1	63147040	C	A	-0.173248	0.0229219	5.03775e-14	-0.078	0.0387	0.04371	-0.1485	0.0197	5.066e-14	+++
87374	PI(18:0_22:5) (n3)	PI	rs1072865	1	63149353	A	C	-0.188263	0.028124	2.57305e-11	-0.1249	0.0475	0.008572	-0.1718	0.0242	1.252e-12	---
87375	PI(18:0_22:5) (n3)	PI	rs10889356	1	63155349	A	G	-0.172252	0.0229058	6.71697e-14	-0.0749	0.0391	0.05537	-0.1473	0.0198	8.889e-14	---
87376	PI(18:0_22:5) (n3)	PI	rs1168114	1	63156043	G	A	0.168176	0.02283	2.12101e-13	0.0769	0.0389	0.04785	0.1448	0.0197	1.927e-13	---
87377	PI(18:0_22:5) (n3)	PI	rs1168113	1	63156098	C	T	0.166923	0.022802	2.96749e-13	0.0708	0.0388	0.06775	0.1422	0.0197	4.626e-13	---
87378	PI(18:0_22:5) (n3)	PI	rs10889357	1	63160282	T	C	-0.171543	0.0228935	8.2274e-14	-0.0765	0.0389	0.04931	-0.1471	0.0197	8.961e-14	---
87379	PI(18:0_22:5) (n3)	PI	rs1168107	1	63161173	T	A	0.169107	0.0228668	1.70501e-13	0.0748	0.0388	0.0538	0.1448	0.0197	1.979e-13	---
87380	PI(18:0_22:5) (n3)	PI	rs12136083	1	63163073	C	T	-0.171024	0.0228892	9.64944e-14	-0.0765	0.0389	0.04931	-0.1467	0.0197	1.028e-13	+++
87381	PI(18:0_22:5) (n3)	PI	rs6682423	1	63171063	T	C	0.166183	0.0227514	3.3437e-13	0.0733	0.0386	0.0578	0.1422	0.0196	3.981e-13	+++
87382	PI(18:0_22:5) (n3)	PI	rs6666816	1	63171199	T	C	0.166161	0.0227514	3.36708e-13	0.0733	0.0386	0.0578	0.1422	0.0196	4.005e-13	+++
87383	PI(18:0_22:5) (n3)	PI	rs880694	1	63173284	T	C	0.16583	0.0227415	3.65987e-13	0.0766	0.0386	0.04729	0.1429	0.0196	3.1e-13	+++
87384	PI(18:0_22:5) (n3)	PI	rs10889360	1	63173918	T	C	-0.170163	0.0228645	1.20307e-13	-0.0765	0.0389	0.04931	-0.1461	0.0197	1.237e-13	---
87385	PI(18:0_22:5) (n3)	PI	rs11208007	1	63176083	T	A	-0.169873	0.0228726	1.34656e-13	-0.0765	0.0389	0.04931	-0.1459	0.0197	1.371e-13	+++
87386	PI(18:0_22:5) (n3)	PI	rs4409689	1	63177365	T	C	0.165546	0.0227496	4.07848e-13	0.0733	0.0386	0.0578	0.1418	0.0196	4.736e-13	+++
87387	PI(18:0_22:5) (n3)	PI	rs7518497	1	63177696	C	A	-0.16987	0.0228726	1.34801e-13	-0.0709	0.0389	0.06873	-0.1445	0.0197	2.382e-13	+++
87388	PI(18:0_22:5) (n3)	PI	rs9787151	1	63179138	T	C	0.16583	0.0227415	3.65987e-13	0.0677	0.0386	0.07969	0.1405	0.0196	7.362e-13	+++
87389	PI(18:0_22:5) (n3)	PI	rs9787156	1	63179212	A	G	0.16608	0.022748	3.42698e-13	0.0677	0.0386	0.07969	0.1407	0.0196	6.973e-13	+++
87390	PI(18:0_22:5) (n3)	PI	rs2182868	1	63180036	C	G	-0.195146	0.030032	9.23778e-11	-0.1507	0.0515	0.003419	-0.1839	0.0259	1.363e-12	---
87391	PI(18:0_22:5) (n3)	PI	rs6686331	1	63182135	T	C	0.16497	0.0227744	5.20418e-13	0.0662	0.0388	0.08781	0.1397	0.0196	1.153e-12	+++
87392	PI(18:0_22:5) (n3)	PI	rs6661669	1	63185969	C	T	0.143335	0.0223575	1.58383e-10	0.0488	0.0377	0.1949	0.1187	0.0192	6.626e-10	---
87393	PI(18:0_22:5) (n3)	PI	rs11208008	1	63190794	G	T	-0.160385	0.0260518	8.42833e-10	-0.0994	0.0446	0.02572	-0.1449	0.0225	1.189e-10	+++
87394	PI(18:0_22:5) (n3)	PI	rs4915853	1	63191577	A	C	0.143771	0.0223389	1.34605e-10	0.0483	0.0376	0.1991	0.1189	0.0192	6.053e-10	+++
87395	PI(18:0_22:5) (n3)	PI	rs12130333	1	63191777	T	C	-0.160494	0.026048	8.16561e-10	-0.0994	0.0446	0.02572	-0.145	0.0225	1.154e-10	---
87396	PI(18:0_22:5) (n3)	PI	rs10889363	1	63194009	T	C	-0.159475	0.0260836	1.09586e-09	-0.0994	0.0446	0.02572	-0.1442	0.0225	1.518e-10	---
87397	PI(18:0_22:5) (n3)	PI	rs2182869	1	63194650	A	G	-0.159435	0.0261027	1.13762e-09	-0.0994	0.0446	0.02572	-0.1441	0.0225	1.575e-10	---
87398	PI(18:0_22:5) (n3)	PI	rs11208009	1	63195692	T	C	0.142068	0.0223763	2.36515e-10	0.0483	0.0376	0.1991	0.1175	0.0192	9.79e-10	+++
87399	PI(18:0_22:5) (n3)	PI	rs12401837	1	63199091	C	G	-0.173117	0.0277128	4.80162e-10	-0.1016	0.0472	0.03118	-0.1548	0.0239	9.331e-11	---
87400	PI(18:0_22:5) (n3)	PI	rs12403212	1	63199377	C	T	-0.158454	0.0262399	1.74059e-09	-0.0978	0.0448	0.02918	-0.143	0.0226	2.731e-10	+++
87401	PI(18:0_22:5) (n3)	PI	rs6679002	1	63199936	T	G	0.142047	0.0224953	2.9512e-10	0.0534	0.0379	0.1591	0.119	0.0194	7.751e-10	+++
87402	PI(18:0_22:5) (n3)	PI	rs11208010	1	63203221	C	T	-0.158708	0.0263066	1.8047e-09	-0.1006	0.0451	0.02578	-0.144	0.0227	2.376e-10	+++
87403	PI(18:0_22:5) (n3)	PI	rs964184	11	116648917	C	G	-0.129055	0.0324335	7.00035e-05	-0.202	0.0502	5.754e-05	-0.1505	0.0272	3.297e-08	---
87404	PI(18:0_22:5) (n3)	PI	rs76290759	18	47049700	G	A	0.656558	0.116295	1.74595e-08	-0.0125	0.2516	0.9605	0.5388	0.1056	3.326e-07	-?+
87405	PI(18:0_22:5) (n3)	PI	rs80204526	18	47066144	A	C	0.692509	0.112438	7.87647e-10	-0.0313	0.1784	0.8606	0.4866	0.0951	3.113e-07	+--
87406	PI(18:0_22:5) (n3)	PI	rs149615216	18	47106028	T	C	0.712723	0.112169	2.27949e-10	-0.0541	0.1659	0.7442	0.4721	0.0929	3.762e-07	+--
87407	PI(18:0_22:5) (n3)	PI	rs77960347	18	47109955	G	A	0.698832	0.103835	1.88527e-11	-0.0499	0.1561	0.7493	0.4691	0.0864	5.756e-08	-+-
87408	PI(18:0_22:5) (n3)	PI	rs118043171	18	47169340	G	T	0.684345	0.106214	1.27981e-10	0.0958	0.1631	0.5573	0.5091	0.089	1.066e-08	-+-
87409	PI(18:0_22:5) (n3)	PI	rs254271	19	54630757	C	G	0.147776	0.0233757	2.82031e-10	0.0125	0.0384	0.7448	0.1112	0.02	2.543e-08	+-+
87410	PI(18:0_22:5) (n3)	PI	rs2668840	19	54631911	G	A	0.126259	0.0224459	1.99953e-08	0.0319	0.0356	0.3705	0.0994	0.019	1.65e-07	---
87411	PI(18:0_22:5) (n3)	PI	19:54631936_A_G	19	54631936	A	G	0.126186	0.0224575	2.07005e-08	0.0297	0.0355	0.403	0.0986	0.019	2.034e-07	+++
87412	PI(18:0_22:5) (n3)	PI	rs2668837	19	54636724	T	C	-0.151023	0.0240352	3.58937e-10	-0.0999	0.0482	0.03795	-0.1408	0.0215	5.796e-11	-?-
87413	PI(18:0_22:5) (n3)	PI	rs4806716	19	54639868	A	G	0.167981	0.0271124	6.25684e-10	0.13	0.0431	0.002539	0.1572	0.0229	7.315e-12	+++
87414	PI(18:0_22:5) (n3)	PI	rs36643	19	54640480	C	T	0.229358	0.0221555	8.044e-25	0.1495	0.0375	6.759e-05	0.2087	0.0191	7.405e-28	---
87415	PI(18:0_22:5) (n3)	PI	rs36642	19	54640795	C	A	0.147152	0.0267613	4.00652e-08	0.1208	0.0433	0.005285	0.1399	0.0228	8.053e-10	---
87416	PI(18:0_22:5) (n3)	PI	rs40168	19	54641388	G	A	0.144337	0.0267634	7.22275e-08	0.1169	0.0435	0.007267	0.1368	0.0228	1.971e-09	---
87417	PI(18:0_22:5) (n3)	PI	rs36641	19	54643387	A	C	0.181544	0.0273748	3.66927e-11	0.1552	0.0437	0.0003828	0.1741	0.0232	6.113e-14	+++
87418	PI(18:0_22:5) (n3)	PI	rs3810242	19	54643414	T	G	-0.257015	0.0220619	6.45114e-31	-0.1777	0.037	1.57e-06	-0.2362	0.019	1.151e-35	---
87419	PI(18:0_22:5) (n3)	PI	rs11670625	19	54643500	A	G	0.278969	0.0330333	4.01019e-17	0.2026	0.0562	0.0003092	0.2593	0.0285	8.378e-20	+++
87420	PI(18:0_22:5) (n3)	PI	rs36640	19	54643970	A	G	0.253045	0.0221937	1.06106e-29	0.1632	0.0374	1.273e-05	0.2296	0.0191	2.399e-33	+++
87421	PI(18:0_22:5) (n3)	PI	rs36639	19	54644288	G	A	0.257611	0.0220326	4.01915e-31	0.1772	0.0369	1.561e-06	0.2365	0.0189	7.377e-36	---
87422	PI(18:0_22:5) (n3)	PI	rs36638	19	54644494	C	T	0.257618	0.0220296	3.93019e-31	0.1761	0.0369	1.815e-06	0.2362	0.0189	8.758e-36	---
87423	PI(18:0_22:5) (n3)	PI	rs36637	19	54644550	G	C	0.257522	0.0220285	4.10505e-31	0.176	0.0369	1.809e-06	0.2361	0.0189	9.128e-36	---
87424	PI(18:0_22:5) (n3)	PI	rs36636	19	54644879	A	G	0.257779	0.0220181	3.36715e-31	0.1752	0.0369	2.034e-06	0.2361	0.0189	8.777e-36	+++
87425	PI(18:0_22:5) (n3)	PI	rs36635	19	54645150	G	A	0.174968	0.0244676	9.95915e-13	0.1172	0.0406	0.003859	0.1596	0.021	2.62e-14	---
87426	PI(18:0_22:5) (n3)	PI	rs36634	19	54645821	G	A	0.257259	0.0219967	3.8702e-31	0.1749	0.0368	1.994e-06	0.2355	0.0189	9.923e-36	---
87427	PI(18:0_22:5) (n3)	PI	rs4806497	19	54645833	T	C	-0.146379	0.0227921	1.52611e-10	-0.0802	0.0375	0.03239	-0.1285	0.0195	4.146e-11	---
87428	PI(18:0_22:5) (n3)	PI	rs36633	19	54646290	C	T	0.258132	0.0219716	2.09161e-31	0.1829	0.0367	6.33e-07	0.2383	0.0189	1.286e-36	---
87429	PI(18:0_22:5) (n3)	PI	rs56079424	19	54650742	T	G	0.276516	0.0328489	5.03446e-17	0.1891	0.0561	0.0007477	0.2542	0.0283	3.03e-19	+++
87430	PI(18:0_22:5) (n3)	PI	19:54651333_C_G	19	54651333	C	G	0.183053	0.0273085	2.27042e-11	0.1484	0.0434	0.0006253	0.1732	0.0231	6.636e-14	+++
87431	PI(18:0_22:5) (n3)	PI	19:54651345_A_G	19	54651345	G	A	0.183058	0.027296	2.22367e-11	0.1489	0.0434	0.0006034	0.1734	0.0231	6.234e-14	---
87432	PI(18:0_22:5) (n3)	PI	rs35247489	19	54651774	T	C	-0.146155	0.0228401	1.78278e-10	-0.0805	0.0374	0.03142	-0.1283	0.0195	4.612e-11	---
87433	PI(18:0_22:5) (n3)	PI	rs43211	19	54652203	C	T	0.184178	0.0273541	1.85312e-11	0.1477	0.0438	0.000741	0.1739	0.0232	6.482e-14	---
87434	PI(18:0_22:5) (n3)	PI	19:54653572_C_T	19	54653572	T	C	0.168632	0.0244196	5.67566e-12	0.1165	0.0405	0.004019	0.1547	0.0209	1.373e-13	+++
87435	PI(18:0_22:5) (n3)	PI	rs11668868	19	54654175	G	A	-0.142807	0.0228123	4.31803e-10	-0.0754	0.0373	0.04326	-0.1244	0.0195	1.606e-10	+++
87436	PI(18:0_22:5) (n3)	PI	rs34904992	19	54654755	T	G	-0.142739	0.022822	4.50049e-10	-0.0699	0.0373	0.06072	-0.1229	0.0195	2.729e-10	---
87437	PI(18:0_22:5) (n3)	PI	rs36660	19	54654779	T	C	0.17152	0.0244113	2.43519e-12	0.1214	0.0406	0.002755	0.1582	0.0209	3.914e-14	+++
87438	PI(18:0_22:5) (n3)	PI	rs12973183	19	54654865	A	C	-0.144389	0.0228048	2.74322e-10	-0.0767	0.0373	0.03991	-0.126	0.0195	9.55e-11	---
87439	PI(18:0_22:5) (n3)	PI	rs12973609	19	54654903	A	G	-0.144411	0.0228048	2.72649e-10	-0.0767	0.0373	0.03991	-0.126	0.0195	9.498e-11	---
87440	PI(18:0_22:5) (n3)	PI	rs73062673	19	54654980	C	T	0.276773	0.0328053	4.27678e-17	0.183	0.0559	0.001053	0.2527	0.0283	4.105e-19	---
87441	PI(18:0_22:5) (n3)	PI	rs36659	19	54655269	G	A	0.186395	0.027306	9.7961e-12	0.1555	0.0436	0.0003553	0.1777	0.0231	1.585e-14	---
87442	PI(18:0_22:5) (n3)	PI	rs34560530	19	54655355	A	G	-0.143228	0.0228215	3.92457e-10	-0.0665	0.0373	0.07471	-0.1223	0.0195	3.306e-10	---
87443	PI(18:0_22:5) (n3)	PI	rs2241790	19	54655647	T	C	-0.144723	0.0228005	2.47878e-10	-0.0737	0.0373	0.04792	-0.1254	0.0194	1.143e-10	---
87444	PI(18:0_22:5) (n3)	PI	rs42318	19	54657069	T	C	0.173632	0.0244814	1.52129e-12	0.1251	0.0406	0.002057	0.1607	0.021	1.79e-14	+++
87445	PI(18:0_22:5) (n3)	PI	rs11606	19	54658102	G	C	-0.121054	0.0228417	1.25233e-07	-0.13	0.0469	0.005557	-0.1228	0.0205	2.248e-09	+?+
87446	PI(18:0_22:5) (n3)	PI	rs73062679	19	54659772	T	C	0.280618	0.0376499	1.07489e-13	0.2074	0.0632	0.00102	0.2614	0.0323	6.261e-16	+-+
87447	PI(18:0_22:5) (n3)	PI	rs4806719	19	54661559	A	G	-0.160307	0.0239019	2.32415e-11	-0.1031	0.0391	0.008303	-0.1447	0.0204	1.262e-12	---
87448	PI(18:0_22:5) (n3)	PI	rs36658	19	54661583	C	T	0.195766	0.0272282	7.48698e-13	0.1772	0.0447	7.221e-05	0.1907	0.0232	2.308e-16	---
87449	PI(18:0_22:5) (n3)	PI	rs139659030	19	54661602	T	C	0.302155	0.0697958	1.52805e-05	0.2285	0.1246	0.0666	0.2846	0.0609	2.963e-06	+++
87450	PI(18:0_22:5) (n3)	PI	rs36657	19	54664209	C	G	0.247697	0.0221906	1.43466e-28	0.2114	0.0471	7.227e-06	0.2411	0.0201	3.144e-33	+?+
87451	PI(18:0_22:5) (n3)	PI	rs36656	19	54664752	C	A	0.263637	0.0217898	3.36032e-33	0.1673	0.0364	4.285e-06	0.2382	0.0187	3.46e-37	---
87452	PI(18:0_22:5) (n3)	PI	rs36655	19	54665970	T	C	0.230794	0.0234271	1.12103e-22	0.1547	0.0392	7.845e-05	0.2107	0.0201	1.049e-25	+++
87453	PI(18:0_22:5) (n3)	PI	rs2289146	19	54666357	G	C	-0.167804	0.0234242	9.27136e-13	-0.1101	0.0387	0.004419	-0.1523	0.02	2.908e-14	+++
87454	PI(18:0_22:5) (n3)	PI	19:54667748_A_G	19	54667748	A	G	0.231842	0.0234487	7.95582e-23	0.156	0.0393	7.096e-05	0.2119	0.0201	6.58e-26	+++
87455	PI(18:0_22:5) (n3)	PI	rs36653	19	54668487	T	C	0.220175	0.0242952	1.84754e-19	0.1484	0.0412	0.0003193	0.2017	0.0209	5.693e-22	+++
87456	PI(18:0_22:5) (n3)	PI	rs891055	19	54668545	G	C	-0.161426	0.0233489	5.50621e-12	-0.1082	0.0386	0.005085	-0.1472	0.02	1.761e-13	+++
87457	PI(18:0_22:5) (n3)	PI	19:54670639_C_T	19	54670639	T	C	0.211906	0.0265585	1.83125e-15	0.1672	0.0431	0.0001055	0.1996	0.0226	1.074e-18	+++
87458	PI(18:0_22:5) (n3)	PI	rs8100978	19	54670837	T	A	0.216639	0.0261188	1.40838e-16	0.1528	0.0418	0.0002552	0.1987	0.0221	2.918e-19	---
87459	PI(18:0_22:5) (n3)	PI	rs8101186	19	54670952	T	C	0.216095	0.0261152	1.65723e-16	0.1546	0.0418	0.000215	0.1988	0.0221	2.75e-19	+++
87460	PI(18:0_22:5) (n3)	PI	rs117643023	19	54670992	G	A	-0.302399	0.055045	4.12268e-08	-0.0075	0.0968	0.9384	-0.2303	0.0478	1.482e-06	+-+
87461	PI(18:0_22:5) (n3)	PI	rs12975696	19	54671366	T	G	0.215508	0.0261033	1.93424e-16	0.1535	0.0418	0.0002395	0.1981	0.0221	3.62e-19	+++
87462	PI(18:0_22:5) (n3)	PI	rs60204587	19	54671421	A	G	0.306003	0.0219696	3.25796e-43	0.2288	0.0372	7.659e-10	0.286	0.0189	1.171e-51	+++
87463	PI(18:0_22:5) (n3)	PI	rs7248069	19	54671662	C	G	-0.162665	0.0232954	3.38528e-12	-0.1123	0.0383	0.003325	-0.149	0.0199	6.839e-14	---
87464	PI(18:0_22:5) (n3)	PI	rs6509847	19	54672460	T	C	-0.148263	0.0238671	5.90401e-10	-0.133	0.0394	0.0007389	-0.1442	0.0204	1.644e-12	---
87465	PI(18:0_22:5) (n3)	PI	rs11084313	19	54674421	A	G	0.272339	0.0346384	4.63315e-15	0.1887	0.055	0.0006013	0.2486	0.0293	2.226e-17	+-+
87466	PI(18:0_22:5) (n3)	PI	rs73062686	19	54674478	A	G	0.275358	0.0350089	4.56159e-15	0.1759	0.0561	0.00173	0.2475	0.0297	7.968e-17	+-+
87467	PI(18:0_22:5) (n3)	PI	rs4806498	19	54674742	T	C	0.320288	0.0219115	2.60481e-47	0.2443	0.0375	7.464e-11	0.301	0.0189	5.763e-57	+++
87468	PI(18:0_22:5) (n3)	PI	rs11668882	19	54675097	C	T	0.325842	0.0217745	1.9054e-49	0.2425	0.0375	1e-10	0.3048	0.0188	6.097e-59	---
87469	PI(18:0_22:5) (n3)	PI	rs77215230	19	54675643	A	G	0.27072	0.0345251	5.47259e-15	0.1807	0.0553	0.001082	0.2455	0.0293	5.194e-17	+-+
87470	PI(18:0_22:5) (n3)	PI	rs2576452	19	54676433	T	C	0.321001	0.0218294	7.85825e-48	0.24	0.0377	1.886e-10	0.3006	0.0189	4.828e-57	+++
87471	PI(18:0_22:5) (n3)	PI	rs641738	19	54676763	T	C	0.320215	0.021692	3.47298e-48	0.2423	0.0372	7.074e-11	0.3004	0.0187	7.242e-58	+++
87472	PI(18:0_22:5) (n3)	PI	rs626283	19	54677001	C	G	0.32087	0.0217364	3.4532e-48	0.2457	0.0374	4.82e-11	0.3019	0.0188	4.364e-58	+++
87473	PI(18:0_22:5) (n3)	PI	rs653560	19	54677103	C	G	0.216129	0.0268087	9.37644e-16	0.1902	0.0435	1.206e-05	0.209	0.0228	5.232e-20	+++
87474	PI(18:0_22:5) (n3)	PI	rs1050527	19	54677167	T	G	0.270314	0.0344504	5.25563e-15	0.1941	0.0548	0.0004008	0.2488	0.0292	1.5e-17	+-+
87475	PI(18:0_22:5) (n3)	PI	rs8736	19	54677189	T	C	0.325228	0.021752	2.32275e-49	0.248	0.0375	3.756e-11	0.3058	0.0188	2.178e-59	+++
87476	PI(18:0_22:5) (n3)	PI	rs10416555	19	54677897	A	G	0.269428	0.0342533	4.50457e-15	0.2154	0.0546	8.041e-05	0.2542	0.029	1.973e-18	+++
87477	PI(18:0_22:5) (n3)	PI	rs40167	19	54682975	G	A	0.188403	0.0260562	5.56611e-13	0.1545	0.0421	0.0002398	0.179	0.0222	6.418e-16	---
87478	PI(18:0_22:5) (n3)	PI	rs254283	19	54687334	G	C	0.186896	0.0228262	3.59149e-16	0.1273	0.0464	0.006108	0.1753	0.0205	1.153e-17	-?-
87479	PI(18:0_22:5) (n3)	PI	rs651955	19	54688572	C	T	0.181235	0.0284348	2.04793e-10	0.1634	0.0595	0.006046	0.1779	0.0257	4.077e-12	-?-
87480	PI(18:0_22:5) (n3)	PI	rs254281	19	54689323	C	G	0.178623	0.0282798	2.97722e-10	0.127	0.0467	0.006476	0.1648	0.0242	9.569e-12	+++
87481	PI(18:0_22:5) (n3)	PI	rs1865961	19	54691225	C	T	0.174322	0.0280877	6.00289e-10	0.1256	0.0461	0.006439	0.1612	0.024	1.844e-11	---
87482	PI(18:0_22:5) (n3)	PI	rs36631	19	54691414	G	A	0.140436	0.0223383	3.57051e-10	0.1138	0.0367	0.001916	0.1332	0.0191	2.882e-12	---
87483	PI(18:0_22:5) (n3)	PI	rs36630	19	54691626	G	A	0.193623	0.0316543	1.03331e-09	0.122	0.0663	0.06562	0.1803	0.0286	2.738e-10	-?-
87484	PI(18:0_22:5) (n3)	PI	19:54691727_A_G	19	54691727	A	G	0.140705	0.0223785	3.55554e-10	0.1103	0.0368	0.0027	0.1325	0.0191	4.194e-12	+++
87485	PI(18:0_22:5) (n3)	PI	rs36628	19	54691758	A	G	0.140995	0.0223886	3.33264e-10	0.1106	0.0368	0.002639	0.1328	0.0191	3.843e-12	+++
87486	PI(18:0_22:5) (n3)	PI	19:54691777_A_G	19	54691777	A	G	0.140765	0.0223895	3.56531e-10	0.1106	0.0368	0.002639	0.1326	0.0191	4.096e-12	+++
87487	PI(18:0_22:5) (n3)	PI	rs36626	19	54691979	C	G	0.140537	0.0224036	3.90492e-10	0.1102	0.0368	0.002702	0.1323	0.0191	4.593e-12	+++
87488	PI(18:0_22:5) (n3)	PI	rs36625	19	54692523	A	G	0.142416	0.0224511	2.49153e-10	0.1116	0.0367	0.002382	0.134	0.0192	2.62e-12	+++
87489	PI(18:0_22:5) (n3)	PI	19:54693527_C_T	19	54693527	T	C	0.173078	0.0280314	7.34855e-10	0.1203	0.0458	0.008695	0.1587	0.0239	3.214e-11	+++
87490	PI(18:0_22:5) (n3)	PI	19:54693554_C_G	19	54693554	G	C	0.173072	0.0280304	7.34776e-10	0.1203	0.0458	0.008695	0.1587	0.0239	3.214e-11	---
87491	PI(18:0_22:5) (n3)	PI	rs39714	19	54693682	C	G	0.173061	0.0280262	7.32385e-10	0.1203	0.0458	0.008695	0.1587	0.0239	3.203e-11	+++
87492	PI(18:0_22:5) (n3)	PI	rs36624	19	54693868	C	T	0.157234	0.0270837	6.89977e-09	0.1236	0.0572	0.03079	0.1511	0.0245	6.768e-10	-?-
87493	PI(18:0_22:5) (n3)	PI	rs36623	19	54694550	A	G	0.173091	0.0280179	7.19541e-10	0.1204	0.0458	0.008503	0.1587	0.0239	3.079e-11	+++
87494	PI(18:0_22:5) (n3)	PI	rs8105385	19	54694973	A	C	0.135888	0.0228559	3.01716e-09	0.1573	0.048	0.001044	0.1398	0.0206	1.223e-11	+?+
87495	PI(18:0_22:5) (n3)	PI	rs593073	19	54695163	C	T	0.1702	0.0286256	3.01013e-09	0.1237	0.0486	0.0109	0.1582	0.0247	1.408e-10	---
87496	PI(18:0_22:5) (n3)	PI	rs635608	19	54696488	C	T	0.168251	0.0283074	3.05359e-09	0.1314	0.047	0.005188	0.1585	0.0243	6.414e-11	---
87497	PI(18:0_22:5) (n3)	PI	rs7595	19	54697079	T	C	0.167986	0.028284	3.13793e-09	0.1247	0.0471	0.008086	0.1565	0.0242	1.082e-10	+++
87498	PI(18:0_22:5) (n3)	PI	rs36622	19	54697602	A	G	0.167864	0.028265	3.14601e-09	0.1287	0.0465	0.005634	0.1573	0.0242	7.377e-11	+++
87499	PI(18:0_22:5) (n3)	PI	rs36621	19	54697714	T	C	0.167621	0.0282461	3.23404e-09	0.129	0.0463	0.005356	0.1571	0.0241	7.2e-11	+++
87500	PI(18:0_22:5) (n3)	PI	rs190430	19	54698976	T	C	0.173806	0.0286418	1.43696e-09	0.1416	0.062	0.0224	0.1681	0.026	1.003e-10	+?+
87501	PI(18:0_22:5) (n3)	PI	rs36618	19	54699169	G	A	0.218102	0.0354381	8.12244e-10	0.13	0.0717	0.06987	0.2008	0.0318	2.607e-10	-?-
87502	PI(18:0_22:5) (n6)	PI	rs626787	1	62901243	G	C	-0.131354	0.0227755	8.58862e-09	-0.1266	0.0385	0.001013	-0.1301	0.0196	3.194e-11	+++
87503	PI(18:0_22:5) (n6)	PI	rs631106	1	62901807	A	C	-0.131363	0.0227735	8.54507e-09	-0.1266	0.0385	0.001005	-0.1301	0.0196	3.153e-11	---
87504	PI(18:0_22:5) (n6)	PI	rs9436221	1	62903359	C	T	-0.123994	0.0232688	1.0407e-07	-0.1255	0.0388	0.001216	-0.1244	0.02	4.551e-10	+++
87505	PI(18:0_22:5) (n6)	PI	rs9436222	1	62903363	G	C	-0.124492	0.0232671	9.23377e-08	-0.1255	0.0388	0.001216	-0.1248	0.02	4.039e-10	+++
87506	PI(18:0_22:5) (n6)	PI	rs9436223	1	62903547	T	C	-0.131597	0.0227534	7.80802e-09	-0.1266	0.0385	0.001005	-0.1303	0.0196	2.88e-11	---
87507	PI(18:0_22:5) (n6)	PI	rs12029068	1	62904295	T	C	-0.131685	0.0227479	7.56646e-09	-0.1266	0.0385	0.001005	-0.1304	0.0196	2.792e-11	---
87508	PI(18:0_22:5) (n6)	PI	rs9436661	1	62904575	G	T	-0.131514	0.0227488	7.92125e-09	-0.1275	0.0384	0.0009075	-0.1305	0.0196	2.648e-11	+++
87509	PI(18:0_22:5) (n6)	PI	rs11588261	1	62904936	A	G	-0.131475	0.0227391	7.88696e-09	-0.1275	0.0384	0.0009075	-0.1304	0.0196	2.636e-11	---
87510	PI(18:0_22:5) (n6)	PI	rs10493322	1	62905893	T	C	-0.133542	0.0227214	4.46933e-09	-0.1216	0.0385	0.001559	-0.1305	0.0196	2.57e-11	---
87511	PI(18:0_22:5) (n6)	PI	rs638714	1	62906489	T	G	-0.133273	0.0228822	6.14575e-09	-0.1171	0.0386	0.002441	-0.1291	0.0197	5.538e-11	---
87512	PI(18:0_22:5) (n6)	PI	rs638305	1	62906537	T	G	-0.131928	0.0227334	6.94528e-09	-0.1275	0.0384	0.0009075	-0.1308	0.0196	2.325e-11	---
87513	PI(18:0_22:5) (n6)	PI	rs637723	1	62906728	T	C	-0.131926	0.0227307	6.92112e-09	-0.1261	0.0385	0.001042	-0.1304	0.0196	2.651e-11	---
87514	PI(18:0_22:5) (n6)	PI	rs656297	1	62907595	G	A	-0.131913	0.0227232	6.86522e-09	-0.1275	0.0384	0.0009075	-0.1308	0.0196	2.298e-11	+++
87515	PI(18:0_22:5) (n6)	PI	rs642845	1	62908235	C	T	-0.131892	0.0227182	6.8507e-09	-0.1275	0.0384	0.0009075	-0.1308	0.0196	2.294e-11	+++
87516	PI(18:0_22:5) (n6)	PI	rs641540	1	62908538	G	A	-0.131887	0.0227129	6.80483e-09	-0.1275	0.0384	0.0009075	-0.1308	0.0196	2.278e-11	+++
87517	PI(18:0_22:5) (n6)	PI	rs598253	1	62911341	C	T	-0.131816	0.0226852	6.6466e-09	-0.1275	0.0384	0.0009075	-0.1307	0.0195	2.225e-11	+++
87518	PI(18:0_22:5) (n6)	PI	rs11207969	1	62911751	G	A	-0.131962	0.0226751	6.3025e-09	-0.1265	0.0385	0.001012	-0.1306	0.0195	2.345e-11	+++
87519	PI(18:0_22:5) (n6)	PI	rs659656	1	62912120	G	C	-0.131755	0.0226712	6.61128e-09	-0.1275	0.0384	0.0009075	-0.1307	0.0195	2.213e-11	+++
87520	PI(18:0_22:5) (n6)	PI	rs10158897	1	62912919	T	C	-0.133274	0.0226411	4.23217e-09	-0.1216	0.0385	0.001559	-0.1303	0.0195	2.43e-11	---
87521	PI(18:0_22:5) (n6)	PI	rs783291	1	62914978	A	G	-0.132704	0.0226559	5.03939e-09	-0.1255	0.0385	0.001126	-0.1308	0.0195	2.084e-11	---
87522	PI(18:0_22:5) (n6)	PI	rs11207970	1	62915473	T	C	-0.134267	0.0226304	3.19891e-09	-0.1222	0.0386	0.00153	-0.1312	0.0195	1.806e-11	---
87523	PI(18:0_22:5) (n6)	PI	rs583609	1	62916796	C	T	-0.132639	0.0226334	4.95013e-09	-0.1277	0.0386	0.000922	-0.1314	0.0195	1.682e-11	+++
87524	PI(18:0_22:5) (n6)	PI	rs597470	1	62917796	G	T	-0.131757	0.0225887	5.81965e-09	-0.1275	0.0384	0.0009075	-0.1307	0.0195	1.949e-11	+++
87525	PI(18:0_22:5) (n6)	PI	rs597078	1	62917857	A	G	-0.131713	0.022587	5.87233e-09	-0.1275	0.0384	0.0009075	-0.1306	0.0195	1.967e-11	---
87526	PI(18:0_22:5) (n6)	PI	rs597076	1	62917865	A	T	-0.131252	0.0225828	6.5892e-09	-0.1275	0.0384	0.0009075	-0.1303	0.0195	2.204e-11	---
87527	PI(18:0_22:5) (n6)	PI	rs630144	1	62918864	G	A	-0.131171	0.0225615	6.51553e-09	-0.1275	0.0384	0.0009075	-0.1302	0.0195	2.179e-11	+++
87528	PI(18:0_22:5) (n6)	PI	rs636523	1	62920008	G	A	-0.132445	0.0225242	4.39076e-09	-0.1221	0.0385	0.001494	-0.1298	0.0194	2.407e-11	+++
87529	PI(18:0_22:5) (n6)	PI	rs636497	1	62920029	G	A	-0.131011	0.0225359	6.53349e-09	-0.128	0.0384	0.0008681	-0.1302	0.0194	2.093e-11	+++
87530	PI(18:0_22:5) (n6)	PI	rs624660	1	62920388	A	C	-0.131013	0.0225318	6.49002e-09	-0.1265	0.0385	0.001012	-0.1299	0.0194	2.412e-11	---
87531	PI(18:0_22:5) (n6)	PI	rs634341	1	62921422	C	T	-0.13085	0.0225119	6.57083e-09	-0.1275	0.0384	0.0009075	-0.13	0.0194	2.197e-11	+++
87532	PI(18:0_22:5) (n6)	PI	rs3913007	1	62921586	C	T	-0.132414	0.0224892	4.19106e-09	-0.1216	0.0385	0.001559	-0.1297	0.0194	2.397e-11	+++
87533	PI(18:0_22:5) (n6)	PI	rs4350231	1	62922660	A	G	-0.127961	0.0224529	1.27962e-08	-0.1266	0.0383	0.0009399	-0.1276	0.0194	4.414e-11	---
87534	PI(18:0_22:5) (n6)	PI	rs12023489	1	62923858	A	G	-0.130776	0.0224698	6.28312e-09	-0.1275	0.0384	0.0009075	-0.1299	0.0194	2.1e-11	---
87535	PI(18:0_22:5) (n6)	PI	rs12037659	1	62923863	T	C	-0.132185	0.022454	4.21594e-09	-0.1216	0.0385	0.001559	-0.1295	0.0194	2.408e-11	---
87536	PI(18:0_22:5) (n6)	PI	rs9988450	1	62924448	T	C	-0.130688	0.0224559	6.29496e-09	-0.1275	0.0384	0.0009075	-0.1299	0.0194	2.104e-11	---
87537	PI(18:0_22:5) (n6)	PI	rs1305520	1	62926057	T	A	0.127269	0.0223901	1.39423e-08	0.132	0.0382	0.0005511	0.1285	0.0193	2.916e-11	---
87538	PI(18:0_22:5) (n6)	PI	rs7547965	1	62926371	G	A	-0.127431	0.0223816	1.32054e-08	-0.1319	0.0382	0.0005565	-0.1286	0.0193	2.784e-11	+++
87539	PI(18:0_22:5) (n6)	PI	rs1167996	1	62927797	G	T	0.130988	0.0223903	5.24581e-09	0.1277	0.0385	0.000897	0.1302	0.0194	1.735e-11	---
87540	PI(18:0_22:5) (n6)	PI	rs998403	1	62928549	A	G	-0.132454	0.0223573	3.36116e-09	-0.1218	0.0384	0.001532	-0.1298	0.0193	1.891e-11	---
87541	PI(18:0_22:5) (n6)	PI	rs1177541	1	62929892	A	G	0.126393	0.0223258	1.59178e-08	0.132	0.0382	0.0005467	0.1278	0.0193	3.311e-11	+++
87542	PI(18:0_22:5) (n6)	PI	rs11207972	1	62930224	A	G	0.126346	0.0223197	1.59689e-08	0.132	0.0382	0.0005467	0.1278	0.0193	3.322e-11	+++
87543	PI(18:0_22:5) (n6)	PI	rs1167998	1	62931632	A	C	0.12617	0.022294	1.60958e-08	0.132	0.0382	0.0005467	0.1277	0.0193	3.351e-11	+++
87544	PI(18:0_22:5) (n6)	PI	rs1168001	1	62933758	A	G	0.126113	0.0222943	1.63452e-08	0.1319	0.0382	0.0005647	0.1276	0.0193	3.508e-11	+++
87545	PI(18:0_22:5) (n6)	PI	rs1168002	1	62934308	G	A	0.126082	0.0222945	1.64835e-08	0.1302	0.0382	0.000655	0.1271	0.0193	4.057e-11	---
87546	PI(18:0_22:5) (n6)	PI	rs1168003	1	62934846	A	G	0.126068	0.0222946	1.65426e-08	0.132	0.0382	0.0005467	0.1276	0.0193	3.445e-11	+++
87547	PI(18:0_22:5) (n6)	PI	rs1007205	1	62936912	C	T	0.13032	0.0223206	5.62279e-09	0.1276	0.0384	0.0009024	0.1296	0.0193	1.87e-11	---
87548	PI(18:0_22:5) (n6)	PI	rs10889330	1	62939466	C	G	-0.126195	0.022293	1.59736e-08	-0.1374	0.0382	0.0003177	-0.129	0.0192	2.028e-11	---
87549	PI(18:0_22:5) (n6)	PI	rs1979722	1	62940097	A	G	-0.131859	0.0223029	3.61812e-09	-0.1218	0.0384	0.001532	-0.1293	0.0193	2.029e-11	---
87550	PI(18:0_22:5) (n6)	PI	rs10889331	1	62943007	T	G	0.125022	0.0222958	2.1715e-08	0.1299	0.0381	0.00066	0.1263	0.0192	5.392e-11	+++
87551	PI(18:0_22:5) (n6)	PI	rs1168009	1	62943954	A	G	0.125874	0.0222953	1.74163e-08	0.1299	0.0381	0.00066	0.1269	0.0192	4.317e-11	+++
87552	PI(18:0_22:5) (n6)	PI	rs1168010	1	62943979	A	G	0.125872	0.0222953	1.74268e-08	0.1299	0.0381	0.00066	0.1269	0.0192	4.319e-11	+++
87553	PI(18:0_22:5) (n6)	PI	rs1183260	1	62945418	G	A	0.130142	0.0223193	5.88362e-09	0.1256	0.0384	0.00107	0.129	0.0193	2.306e-11	---
87554	PI(18:0_22:5) (n6)	PI	rs6587976	1	62945631	T	C	-0.13028	0.0223163	5.6477e-09	-0.1256	0.0384	0.00107	-0.1291	0.0193	2.213e-11	---
87555	PI(18:0_22:5) (n6)	PI	rs1305521	1	62949034	G	A	0.130022	0.0223186	6.06916e-09	0.1256	0.0384	0.00107	0.1289	0.0193	2.378e-11	---
87556	PI(18:0_22:5) (n6)	PI	rs11207974	1	62949960	C	T	-0.13018	0.0223151	5.78884e-09	-0.1256	0.0384	0.00107	-0.129	0.0193	2.268e-11	+++
87557	PI(18:0_22:5) (n6)	PI	rs10889332	1	62950858	T	C	-0.130161	0.022315	5.8176e-09	-0.1256	0.0384	0.00107	-0.129	0.0193	2.279e-11	---
87558	PI(18:0_22:5) (n6)	PI	rs2489835	1	62954971	C	T	0.129866	0.0223176	6.31645e-09	0.1256	0.0384	0.00107	0.1288	0.0193	2.474e-11	---
87559	PI(18:0_22:5) (n6)	PI	rs1690761	1	62955862	T	C	0.129761	0.0223171	6.49054e-09	0.1256	0.0384	0.00107	0.1287	0.0193	2.542e-11	+++
87560	PI(18:0_22:5) (n6)	PI	rs10889333	1	62957030	A	G	-0.1312	0.0222982	4.2899e-09	-0.1197	0.0384	0.001823	-0.1283	0.0193	2.857e-11	---
87561	PI(18:0_22:5) (n6)	PI	rs10889334	1	62957199	G	C	-0.131214	0.022299	4.27987e-09	-0.1203	0.0383	0.0017	-0.1285	0.0193	2.66e-11	+++
87562	PI(18:0_22:5) (n6)	PI	rs10789112	1	62957758	C	T	-0.13116	0.0223003	4.35203e-09	-0.1209	0.0384	0.001626	-0.1286	0.0193	2.584e-11	+++
87563	PI(18:0_22:5) (n6)	PI	rs10889335	1	62960101	G	A	-0.128573	0.0223522	9.39398e-09	-0.1198	0.0383	0.001762	-0.1263	0.0193	5.971e-11	+++
87564	PI(18:0_22:5) (n6)	PI	rs1168041	1	62960250	C	T	0.122157	0.022926	1.03732e-07	0.1427	0.0394	0.0002886	0.1274	0.0198	1.285e-10	---
87565	PI(18:0_22:5) (n6)	PI	rs1168040	1	62960575	C	T	0.116924	0.0229333	3.57024e-07	0.1294	0.0388	0.0008567	0.1202	0.0197	1.163e-09	---
87566	PI(18:0_22:5) (n6)	PI	rs1168036	1	62962734	G	A	0.132279	0.0223236	3.34335e-09	0.1254	0.0383	0.001069	0.1305	0.0193	1.316e-11	---
87567	PI(18:0_22:5) (n6)	PI	rs1002687	1	62963737	A	G	0.128372	0.0223047	9.20986e-09	0.1265	0.0382	0.000916	0.1279	0.0193	3.1e-11	+++
87568	PI(18:0_22:5) (n6)	PI	rs1168034	1	62963914	C	G	0.128382	0.0223056	9.19822e-09	0.1265	0.0382	0.000916	0.1279	0.0193	3.096e-11	+++
87569	PI(18:0_22:5) (n6)	PI	rs1168032	1	62967747	G	A	0.12801	0.022305	1.01344e-08	0.1297	0.0381	0.000661	0.1284	0.0192	2.503e-11	---
87570	PI(18:0_22:5) (n6)	PI	rs1168031	1	62967987	T	C	0.128483	0.022304	8.93335e-09	0.1297	0.0381	0.000661	0.1288	0.0192	2.206e-11	+++
87571	PI(18:0_22:5) (n6)	PI	rs1168030	1	62968491	T	C	0.128022	0.0223058	1.01167e-08	0.1297	0.0381	0.000661	0.1285	0.0192	2.499e-11	+++
87572	PI(18:0_22:5) (n6)	PI	rs1168029	1	62969402	A	G	0.128034	0.0223063	1.00897e-08	0.1297	0.0381	0.000661	0.1285	0.0192	2.492e-11	+++
87573	PI(18:0_22:5) (n6)	PI	rs1168028	1	62969431	A	G	0.128037	0.0223062	1.00825e-08	0.1297	0.0381	0.000661	0.1285	0.0192	2.49e-11	+++
87574	PI(18:0_22:5) (n6)	PI	rs1168027	1	62970184	C	T	0.132377	0.0223306	3.29157e-09	0.1254	0.0383	0.001069	0.1306	0.0193	1.296e-11	---
87575	PI(18:0_22:5) (n6)	PI	rs1168026	1	62970996	C	T	0.128071	0.0223076	1.00131e-08	0.1297	0.0381	0.000661	0.1285	0.0193	2.473e-11	---
87576	PI(18:0_22:5) (n6)	PI	rs1184865	1	62973795	G	A	0.128102	0.0223089	9.95156e-09	0.1297	0.0381	0.000661	0.1285	0.0193	2.458e-11	---
87577	PI(18:0_22:5) (n6)	PI	rs1168042	1	62974150	T	A	0.132435	0.0223327	3.25115e-09	0.1254	0.0383	0.001069	0.1307	0.0193	1.28e-11	---
87578	PI(18:0_22:5) (n6)	PI	rs11207976	1	62976751	A	G	-0.132656	0.0223298	3.04914e-09	-0.1254	0.0383	0.001069	-0.1308	0.0193	1.201e-11	---
87579	PI(18:0_22:5) (n6)	PI	rs11207977	1	62977307	T	C	-0.13408	0.022316	2.02227e-09	-0.1196	0.0383	0.001821	-0.1304	0.0193	1.368e-11	---
87580	PI(18:0_22:5) (n6)	PI	rs1781212	1	62977419	A	G	0.132449	0.0223336	3.24322e-09	0.1254	0.0383	0.001069	0.1307	0.0193	1.277e-11	+++
87581	PI(18:0_22:5) (n6)	PI	rs1168044	1	62977558	C	A	0.132475	0.0223335	3.22077e-09	0.1254	0.0383	0.001069	0.1307	0.0193	1.269e-11	---
87582	PI(18:0_22:5) (n6)	PI	rs1690755	1	62980161	G	A	0.128174	0.02231	9.78047e-09	0.1297	0.0381	0.000661	0.1286	0.0193	2.416e-11	---
87583	PI(18:0_22:5) (n6)	PI	rs10889336	1	62980410	C	T	-0.129781	0.0222932	6.23234e-09	-0.1259	0.0382	0.0009875	-0.1288	0.0193	2.258e-11	+++
87584	PI(18:0_22:5) (n6)	PI	rs10889337	1	62980607	A	G	-0.128372	0.0223065	9.23672e-09	-0.1297	0.0381	0.000661	-0.1287	0.0192	2.28e-11	---
87585	PI(18:0_22:5) (n6)	PI	rs12090886	1	62981440	A	G	0.128181	0.0223101	9.76253e-09	0.1297	0.0381	0.000661	0.1286	0.0193	2.411e-11	+++
87586	PI(18:0_22:5) (n6)	PI	rs1168045	1	62982891	T	C	0.132514	0.0223346	3.19228e-09	0.129	0.0385	0.0007963	0.1316	0.0193	9.419e-12	+++
87587	PI(18:0_22:5) (n6)	PI	rs11207979	1	62982994	A	G	-0.133406	0.0223279	2.47873e-09	-0.1254	0.0383	0.001069	-0.1314	0.0193	9.792e-12	---
87588	PI(18:0_22:5) (n6)	PI	rs1168046	1	62983693	C	A	0.132524	0.0223344	3.18207e-09	0.1254	0.0383	0.001069	0.1307	0.0193	1.254e-11	---
87589	PI(18:0_22:5) (n6)	PI	rs1168047	1	62983751	T	C	0.132526	0.0223345	3.18126e-09	0.1254	0.0383	0.001069	0.1307	0.0193	1.253e-11	+++
87590	PI(18:0_22:5) (n6)	PI	rs10889338	1	62984897	T	C	-0.134132	0.0223183	2.0012e-09	-0.1196	0.0383	0.001821	-0.1304	0.0193	1.354e-11	---
87591	PI(18:0_22:5) (n6)	PI	rs1168050	1	62986955	T	C	0.132558	0.0223372	3.1676e-09	0.1254	0.0383	0.001069	0.1307	0.0193	1.248e-11	+++
87592	PI(18:0_22:5) (n6)	PI	rs1690766	1	62987289	C	T	0.132575	0.0223379	3.15617e-09	0.1254	0.0383	0.001069	0.1308	0.0193	1.244e-11	---
87593	PI(18:0_22:5) (n6)	PI	rs1781195	1	62988972	C	T	0.132584	0.0223386	3.15271e-09	0.1254	0.0383	0.001069	0.1308	0.0193	1.242e-11	---
87594	PI(18:0_22:5) (n6)	PI	rs1627591	1	62989807	T	C	0.13257	0.0223387	3.16452e-09	0.1254	0.0383	0.001069	0.1308	0.0193	1.247e-11	+++
87595	PI(18:0_22:5) (n6)	PI	rs11577840	1	62991369	C	T	0.132585	0.0223397	3.1567e-09	0.1254	0.0383	0.001069	0.1308	0.0193	1.244e-11	---
87596	PI(18:0_22:5) (n6)	PI	rs12062275	1	62991905	C	T	0.13259	0.0223401	3.1549e-09	0.1254	0.0383	0.001069	0.1308	0.0193	1.243e-11	---
87597	PI(18:0_22:5) (n6)	PI	rs11207980	1	62992749	C	T	-0.134185	0.0223232	1.98832e-09	-0.1196	0.0383	0.001821	-0.1305	0.0193	1.346e-11	+++
87598	PI(18:0_22:5) (n6)	PI	rs12403207	1	62993620	C	T	0.132593	0.0223408	3.15562e-09	0.1254	0.0383	0.001069	0.1308	0.0193	1.244e-11	---
87599	PI(18:0_22:5) (n6)	PI	rs1168015	1	62996046	G	C	0.132851	0.0223626	3.04927e-09	0.1191	0.0383	0.001884	0.1294	0.0193	2.121e-11	---
87600	PI(18:0_22:5) (n6)	PI	rs1168013	1	62996838	G	C	0.132604	0.0223424	3.15474e-09	0.1254	0.0383	0.001069	0.1308	0.0193	1.243e-11	---
87601	PI(18:0_22:5) (n6)	PI	rs4915840	1	62999595	G	C	0.132611	0.022344	3.15717e-09	0.1254	0.0383	0.001069	0.1308	0.0193	1.244e-11	---
87602	PI(18:0_22:5) (n6)	PI	rs7534572	1	62999675	G	C	0.132615	0.0223443	3.15467e-09	0.1395	0.0511	0.006293	0.1337	0.0205	6.466e-11	-?-
87603	PI(18:0_22:5) (n6)	PI	rs1168018	1	63001120	C	A	0.132626	0.0223451	3.14938e-09	0.1254	0.0383	0.001069	0.1308	0.0193	1.241e-11	---
87604	PI(18:0_22:5) (n6)	PI	rs1168017	1	63002551	G	A	0.132629	0.0223456	3.15017e-09	0.1254	0.0383	0.001069	0.1308	0.0193	1.241e-11	---
87605	PI(18:0_22:5) (n6)	PI	rs7548877	1	63005950	C	T	0.13264	0.0223476	3.15013e-09	0.1254	0.0383	0.001069	0.1308	0.0193	1.241e-11	---
87606	PI(18:0_22:5) (n6)	PI	rs11207981	1	63006087	A	C	0.132642	0.0223478	3.14972e-09	0.1254	0.0383	0.001069	0.1308	0.0193	1.241e-11	+++
87607	PI(18:0_22:5) (n6)	PI	rs1168023	1	63006595	T	A	0.132638	0.0223479	3.15351e-09	0.1254	0.0383	0.001069	0.1308	0.0193	1.243e-11	---
87608	PI(18:0_22:5) (n6)	PI	rs1781221	1	63006842	C	A	0.130386	0.0228426	1.21126e-08	0.1254	0.0383	0.001069	0.1291	0.0196	4.763e-11	---
87609	PI(18:0_22:5) (n6)	PI	rs11207982	1	63007182	T	C	-0.134226	0.0223311	1.99221e-09	-0.1196	0.0383	0.001821	-0.1305	0.0193	1.349e-11	---
87610	PI(18:0_22:5) (n6)	PI	rs1184547	1	63007228	A	G	0.132644	0.0223484	3.15152e-09	0.1254	0.0383	0.001069	0.1308	0.0193	1.242e-11	+++
87611	PI(18:0_22:5) (n6)	PI	rs1168022	1	63007721	T	A	0.132643	0.0223493	3.15616e-09	0.1254	0.0383	0.001069	0.1308	0.0193	1.244e-11	---
87612	PI(18:0_22:5) (n6)	PI	rs1168021	1	63009900	G	A	0.132664	0.0223498	3.1407e-09	0.1254	0.0383	0.001069	0.1308	0.0193	1.238e-11	---
87613	PI(18:0_22:5) (n6)	PI	rs1168020	1	63009956	T	C	0.132664	0.0223497	3.14027e-09	0.1254	0.0383	0.001069	0.1308	0.0193	1.238e-11	+++
87614	PI(18:0_22:5) (n6)	PI	rs1179765	1	63010110	C	G	0.132665	0.02235	3.14125e-09	0.1254	0.0383	0.001069	0.1308	0.0193	1.238e-11	+++
87615	PI(18:0_22:5) (n6)	PI	rs12074528	1	63010871	C	T	0.1333	0.0223576	2.67687e-09	0.1254	0.0383	0.001069	0.1313	0.0193	1.057e-11	---
87616	PI(18:0_22:5) (n6)	PI	rs10889339	1	63012056	G	A	0.133004	0.0223605	2.91483e-09	0.1254	0.0383	0.001069	0.1311	0.0193	1.15e-11	---
87617	PI(18:0_22:5) (n6)	PI	rs10889340	1	63012071	C	A	0.132956	0.022361	2.95501e-09	0.1254	0.0383	0.001069	0.131	0.0193	1.166e-11	---
87618	PI(18:0_22:5) (n6)	PI	rs11207983	1	63012107	T	C	0.133	0.0223605	2.918e-09	0.1254	0.0383	0.001069	0.1311	0.0193	1.151e-11	+++
87619	PI(18:0_22:5) (n6)	PI	rs2029763	1	63013134	G	A	-0.134268	0.0223341	1.97911e-09	-0.1196	0.0383	0.001821	-0.1305	0.0193	1.341e-11	+++
87620	PI(18:0_22:5) (n6)	PI	rs11207984	1	63013396	T	C	0.132668	0.0223511	3.14376e-09	0.1254	0.0383	0.001069	0.1308	0.0193	1.239e-11	+++
87621	PI(18:0_22:5) (n6)	PI	rs11207985	1	63013786	G	A	0.132685	0.0223515	3.13148e-09	0.1254	0.0383	0.001069	0.1308	0.0193	1.234e-11	---
87622	PI(18:0_22:5) (n6)	PI	rs10789113	1	63015199	T	A	-0.134273	0.0223349	1.97899e-09	-0.1196	0.0383	0.001821	-0.1306	0.0193	1.341e-11	+++
87623	PI(18:0_22:5) (n6)	PI	rs11207986	1	63018170	C	T	0.132681	0.0223524	3.13972e-09	0.1254	0.0383	0.001069	0.1308	0.0193	1.238e-11	---
87624	PI(18:0_22:5) (n6)	PI	rs7519785	1	63019919	A	G	0.132676	0.0223531	3.1473e-09	0.1254	0.0383	0.001069	0.1308	0.0193	1.241e-11	+++
87625	PI(18:0_22:5) (n6)	PI	rs10159255	1	63020816	A	C	-0.134271	0.0223349	1.97976e-09	-0.1196	0.0383	0.001821	-0.1305	0.0193	1.341e-11	---
87626	PI(18:0_22:5) (n6)	PI	rs2131925	1	63025942	T	G	0.132697	0.0223536	3.13204e-09	0.1254	0.0383	0.001069	0.1308	0.0193	1.235e-11	+++
87627	PI(18:0_22:5) (n6)	PI	rs2131926	1	63026011	T	C	0.132701	0.0223531	3.12588e-09	0.1254	0.0383	0.001069	0.1309	0.0193	1.232e-11	+++
87628	PI(18:0_22:5) (n6)	PI	rs10889343	1	63026429	G	T	0.1327	0.0223531	3.12726e-09	0.1254	0.0383	0.001069	0.1308	0.0193	1.233e-11	---
87629	PI(18:0_22:5) (n6)	PI	rs4329540	1	63027024	T	C	0.132698	0.0223533	3.1295e-09	0.1289	0.0385	0.0008081	0.1318	0.0193	9.369e-12	+++
87630	PI(18:0_22:5) (n6)	PI	rs4915621	1	63029433	G	A	0.132947	0.0223551	2.93407e-09	0.1254	0.0383	0.001069	0.131	0.0193	1.158e-11	---
87631	PI(18:0_22:5) (n6)	PI	rs6693353	1	63031616	C	A	0.132955	0.0223543	2.92424e-09	0.1254	0.0383	0.001069	0.131	0.0193	1.154e-11	---
87632	PI(18:0_22:5) (n6)	PI	rs10889344	1	63033941	C	T	0.133016	0.0223552	2.88018e-09	0.1254	0.0383	0.001069	0.1311	0.0193	1.137e-11	---
87633	PI(18:0_22:5) (n6)	PI	rs7555577	1	63034363	C	A	0.132039	0.0224816	4.56878e-09	0.1127	0.0384	0.003358	0.1271	0.0194	5.735e-11	---
87634	PI(18:0_22:5) (n6)	PI	rs10789115	1	63036129	A	G	-0.133148	0.0223503	2.75763e-09	-0.1254	0.0383	0.001069	-0.1312	0.0193	1.088e-11	---
87635	PI(18:0_22:5) (n6)	PI	rs12735272	1	63036807	A	G	0.132966	0.0223533	2.91024e-09	0.1254	0.0383	0.001069	0.131	0.0193	1.148e-11	+++
87636	PI(18:0_22:5) (n6)	PI	rs12116574	1	63037837	T	C	-0.13423	0.0223389	2.01565e-09	-0.1196	0.0383	0.001821	-0.1305	0.0193	1.365e-11	---
87637	PI(18:0_22:5) (n6)	PI	rs6696502	1	63039533	T	C	0.132717	0.022351	3.10212e-09	0.1254	0.0383	0.001069	0.1309	0.0193	1.223e-11	+++
87638	PI(18:0_22:5) (n6)	PI	rs12038768	1	63040728	T	G	-0.134294	0.0223334	1.96255e-09	-0.1196	0.0383	0.001821	-0.1306	0.0193	1.33e-11	---
87639	PI(18:0_22:5) (n6)	PI	rs11207990	1	63041086	C	T	0.13271	0.022351	3.10803e-09	0.1254	0.0383	0.001069	0.1309	0.0193	1.225e-11	---
87640	PI(18:0_22:5) (n6)	PI	rs11207992	1	63041800	G	T	-0.134286	0.0223338	1.96836e-09	-0.1196	0.0383	0.001821	-0.1306	0.0193	1.334e-11	+++
87641	PI(18:0_22:5) (n6)	PI	rs1472257	1	63042126	G	A	0.132711	0.0223517	3.11067e-09	0.1254	0.0383	0.001069	0.1309	0.0193	1.226e-11	---
87642	PI(18:0_22:5) (n6)	PI	rs10789116	1	63042738	G	A	-0.133967	0.0223363	2.15689e-09	-0.1196	0.0383	0.001821	-0.1303	0.0193	1.458e-11	+++
87643	PI(18:0_22:5) (n6)	PI	rs1748201	1	63045506	C	A	0.132708	0.0223502	3.106e-09	0.1254	0.0383	0.001069	0.1309	0.0193	1.224e-11	---
87644	PI(18:0_22:5) (n6)	PI	rs1748200	1	63046039	C	T	0.132717	0.0223502	3.09806e-09	0.1237	0.0384	0.001271	0.1304	0.0193	1.447e-11	---
87645	PI(18:0_22:5) (n6)	PI	rs1629122	1	63046578	A	C	0.132691	0.0223507	3.12228e-09	0.1254	0.0383	0.001069	0.1308	0.0193	1.231e-11	+++
87646	PI(18:0_22:5) (n6)	PI	rs35194512	1	63048277	C	A	-0.131322	0.0224296	5.11607e-09	-0.1294	0.04	0.001214	-0.1308	0.0196	2.242e-11	+++
87647	PI(18:0_22:5) (n6)	PI	rs11207995	1	63049551	C	A	-0.133961	0.0223361	2.15986e-09	-0.1196	0.0383	0.001821	-0.1303	0.0193	1.46e-11	+++
87648	PI(18:0_22:5) (n6)	PI	rs1748195	1	63049593	G	C	-0.132706	0.022351	3.11123e-09	-0.1254	0.0383	0.001069	-0.1309	0.0193	1.226e-11	+++
87649	PI(18:0_22:5) (n6)	PI	rs12042319	1	63049819	A	G	-0.133973	0.0223362	2.15286e-09	-0.1196	0.0383	0.001821	-0.1303	0.0193	1.456e-11	---
87650	PI(18:0_22:5) (n6)	PI	rs3850634	1	63050598	G	T	-0.133964	0.0223372	2.16126e-09	-0.1196	0.0383	0.001821	-0.1303	0.0193	1.461e-11	+++
87651	PI(18:0_22:5) (n6)	PI	rs11207996	1	63055470	A	G	-0.134248	0.0223392	2.0065e-09	-0.1196	0.0383	0.001821	-0.1305	0.0193	1.359e-11	---
87652	PI(18:0_22:5) (n6)	PI	rs1748197	1	63056112	A	G	-0.13295	0.0223536	2.92437e-09	-0.1254	0.0383	0.001069	-0.131	0.0193	1.154e-11	---
87653	PI(18:0_22:5) (n6)	PI	rs2366636	1	63056670	A	G	-0.132959	0.0223533	2.91586e-09	-0.1254	0.0383	0.001069	-0.131	0.0193	1.15e-11	---
87654	PI(18:0_22:5) (n6)	PI	rs1748199	1	63057136	C	T	-0.132955	0.0223534	2.91943e-09	-0.1254	0.0383	0.001069	-0.131	0.0193	1.152e-11	+++
87655	PI(18:0_22:5) (n6)	PI	rs6690733	1	63060311	C	A	-0.13278	0.0223549	3.06764e-09	-0.126	0.0384	0.001018	-0.1311	0.0193	1.153e-11	+++
87656	PI(18:0_22:5) (n6)	PI	rs11207997	1	63061906	T	C	-0.133018	0.022352	2.86429e-09	-0.1232	0.0384	0.001325	-0.1305	0.0193	1.397e-11	---
87657	PI(18:0_22:5) (n6)	PI	rs10789117	1	63072265	C	A	-0.132659	0.0223486	3.13945e-09	-0.1251	0.0384	0.001119	-0.1307	0.0193	1.293e-11	+++
87658	PI(18:0_22:5) (n6)	PI	rs6675401	1	63073975	T	C	-0.132654	0.0223481	3.14069e-09	-0.1254	0.0383	0.001069	-0.1308	0.0193	1.238e-11	---
87659	PI(18:0_22:5) (n6)	PI	rs6678483	1	63074442	A	C	-0.13265	0.0223477	3.14245e-09	-0.1254	0.0383	0.001069	-0.1308	0.0193	1.239e-11	---
87660	PI(18:0_22:5) (n6)	PI	rs10889347	1	63075826	A	G	-0.132637	0.0223471	3.14969e-09	-0.1254	0.0383	0.001069	-0.1308	0.0193	1.241e-11	---
87661	PI(18:0_22:5) (n6)	PI	rs10889348	1	63078222	T	A	-0.133996	0.0223346	2.13116e-09	-0.1168	0.0386	0.002457	-0.1297	0.0193	1.953e-11	+++
87662	PI(18:0_22:5) (n6)	PI	rs10889349	1	63081919	G	A	-0.132582	0.022344	3.18146e-09	-0.1254	0.0383	0.001069	-0.1308	0.0193	1.254e-11	+++
87663	PI(18:0_22:5) (n6)	PI	rs61471917	1	63084030	A	G	-0.132578	0.0223434	3.1821e-09	-0.1254	0.0383	0.001069	-0.1308	0.0193	1.254e-11	---
87664	PI(18:0_22:5) (n6)	PI	rs10889350	1	63085266	T	C	-0.132584	0.0223432	3.17576e-09	-0.1254	0.0383	0.001069	-0.1308	0.0193	1.251e-11	---
87665	PI(18:0_22:5) (n6)	PI	rs12239736	1	63085997	A	T	-0.136903	0.0226386	1.59349e-09	-0.121	0.0384	0.001625	-0.1328	0.0195	9.771e-12	---
87666	PI(18:0_22:5) (n6)	PI	rs12239737	1	63086001	A	T	-0.138104	0.0228233	1.55787e-09	-0.1249	0.0388	0.0013	-0.1347	0.0197	7.58e-12	---
87667	PI(18:0_22:5) (n6)	PI	rs6587980	1	63090858	T	C	-0.132778	0.0223398	2.9979e-09	-0.1309	0.0383	0.0006349	-0.1323	0.0193	7.117e-12	---
87668	PI(18:0_22:5) (n6)	PI	rs10157265	1	63093617	T	C	-0.132573	0.0223431	3.18414e-09	-0.1254	0.0383	0.001069	-0.1308	0.0193	1.255e-11	---
87669	PI(18:0_22:5) (n6)	PI	rs11485618	1	63094207	G	A	-0.133807	0.0223284	2.2239e-09	-0.1196	0.0383	0.001821	-0.1302	0.0193	1.502e-11	+++
87670	PI(18:0_22:5) (n6)	PI	rs10789118	1	63094692	G	A	-0.133821	0.0223281	2.21506e-09	-0.1196	0.0383	0.001821	-0.1302	0.0193	1.496e-11	+++
87671	PI(18:0_22:5) (n6)	PI	rs7520810	1	63095711	T	C	-0.132754	0.0223442	3.0373e-09	-0.1252	0.0383	0.001075	-0.1308	0.0193	1.204e-11	---
87672	PI(18:0_22:5) (n6)	PI	rs12025800	1	63096781	G	C	-0.132752	0.0223439	3.03728e-09	-0.1254	0.0383	0.001069	-0.1309	0.0193	1.197e-11	+++
87673	PI(18:0_22:5) (n6)	PI	rs10789119	1	63098235	A	G	-0.133987	0.0223296	2.12164e-09	-0.1196	0.0383	0.001821	-0.1303	0.0193	1.435e-11	---
87674	PI(18:0_22:5) (n6)	PI	rs11207999	1	63098641	C	A	-0.132756	0.0223437	3.03335e-09	-0.1254	0.0383	0.001069	-0.1309	0.0193	1.196e-11	+++
87675	PI(18:0_22:5) (n6)	PI	rs10889352	1	63099023	C	T	-0.134003	0.022329	2.11009e-09	-0.1196	0.0383	0.001821	-0.1304	0.0193	1.427e-11	+++
87676	PI(18:0_22:5) (n6)	PI	rs2366638	1	63099577	A	G	-0.132749	0.0223435	3.03816e-09	-0.1254	0.0383	0.001069	-0.1309	0.0193	1.198e-11	---
87677	PI(18:0_22:5) (n6)	PI	rs10789120	1	63101123	A	G	-0.134012	0.022329	2.1048e-09	-0.1196	0.0383	0.001821	-0.1304	0.0193	1.423e-11	---
87678	PI(18:0_22:5) (n6)	PI	rs1570694	1	63103217	G	A	-0.133796	0.0223265	2.22399e-09	-0.1196	0.0383	0.001821	-0.1302	0.0193	1.502e-11	+++
87679	PI(18:0_22:5) (n6)	PI	rs6657050	1	63105253	G	A	-0.132588	0.0223411	3.16149e-09	-0.1253	0.0384	0.001093	-0.1307	0.0193	1.272e-11	+++
87680	PI(18:0_22:5) (n6)	PI	rs12047226	1	63105538	C	T	-0.133809	0.0223255	2.21237e-09	-0.1196	0.0383	0.001821	-0.1302	0.0193	1.494e-11	+++
87681	PI(18:0_22:5) (n6)	PI	rs7539035	1	63106767	A	C	-0.132565	0.0223397	3.17448e-09	-0.1273	0.0383	0.0008901	-0.1312	0.0193	1.045e-11	---
87682	PI(18:0_22:5) (n6)	PI	rs995000	1	63107526	T	C	-0.133808	0.0223244	2.20915e-09	-0.1196	0.0383	0.001821	-0.1302	0.0193	1.492e-11	---
87683	PI(18:0_22:5) (n6)	PI	rs11208000	1	63108374	G	A	-0.132545	0.0223397	3.19164e-09	-0.1254	0.0383	0.001069	-0.1307	0.0193	1.257e-11	+++
87684	PI(18:0_22:5) (n6)	PI	rs993013	1	63111069	T	G	0.132578	0.0223388	3.15864e-09	0.1254	0.0383	0.001069	0.1308	0.0193	1.245e-11	+++
87685	PI(18:0_22:5) (n6)	PI	rs1168085	1	63112320	G	C	0.132567	0.0223374	3.16101e-09	0.1254	0.0383	0.001069	0.1308	0.0193	1.245e-11	---
87686	PI(18:0_22:5) (n6)	PI	rs1168086	1	63112389	G	A	0.132566	0.0223375	3.16169e-09	0.1254	0.0383	0.001069	0.1308	0.0193	1.246e-11	---
87687	PI(18:0_22:5) (n6)	PI	rs746735	1	63113511	A	C	0.132534	0.0223353	3.17886e-09	0.1254	0.0383	0.001069	0.1307	0.0193	1.252e-11	+++
87688	PI(18:0_22:5) (n6)	PI	rs1168089	1	63113719	C	T	0.132554	0.0223367	3.16847e-09	0.1254	0.0383	0.001069	0.1307	0.0193	1.248e-11	---
87689	PI(18:0_22:5) (n6)	PI	rs10889353	1	63118196	C	A	-0.13411	0.022316	2.00569e-09	-0.1196	0.0383	0.001821	-0.1304	0.0193	1.357e-11	+++
87690	PI(18:0_22:5) (n6)	PI	rs1168097	1	63120371	T	C	0.132516	0.0223343	3.18895e-09	0.1257	0.0383	0.001041	0.1308	0.0193	1.223e-11	+++
87691	PI(18:0_22:5) (n6)	PI	rs1168098	1	63121294	A	G	0.132543	0.0223341	3.16449e-09	0.1254	0.0383	0.001069	0.1307	0.0193	1.247e-11	+++
87692	PI(18:0_22:5) (n6)	PI	rs1168099	1	63122859	A	C	0.133037	0.0223305	2.75258e-09	0.1254	0.0383	0.001069	0.1311	0.0193	1.086e-11	+++
87693	PI(18:0_22:5) (n6)	PI	rs4495740	1	63124465	G	T	-0.133503	0.0223245	2.40063e-09	-0.1196	0.0383	0.001821	-0.13	0.0193	1.618e-11	+++
87694	PI(18:0_22:5) (n6)	PI	rs1168102	1	63127705	T	C	0.132627	0.0223366	3.10604e-09	0.1254	0.0383	0.001069	0.1308	0.0193	1.224e-11	+++
87695	PI(18:0_22:5) (n6)	PI	rs1168103	1	63128081	T	C	0.132628	0.0223367	3.10524e-09	0.1254	0.0383	0.001069	0.1308	0.0193	1.224e-11	+++
87696	PI(18:0_22:5) (n6)	PI	rs1168104	1	63128325	G	A	0.132521	0.0223351	3.18836e-09	0.1252	0.0383	0.001076	0.1307	0.0193	1.265e-11	---
87697	PI(18:0_22:5) (n6)	PI	rs10889354	1	63129082	C	T	-0.13411	0.0223161	2.00599e-09	-0.1196	0.0383	0.001821	-0.1304	0.0193	1.357e-11	+++
87698	PI(18:0_22:5) (n6)	PI	rs11208001	1	63130431	T	C	-0.132731	0.0223303	2.99063e-09	-0.1254	0.0383	0.001069	-0.1309	0.0193	1.178e-11	---
87699	PI(18:0_22:5) (n6)	PI	rs2479464	1	63130991	A	G	0.132532	0.022334	3.17369e-09	0.1254	0.0383	0.001069	0.1307	0.0193	1.25e-11	+++
87700	PI(18:0_22:5) (n6)	PI	rs4587594	1	63133930	A	G	-0.13411	0.022316	2.00569e-09	-0.1197	0.0384	0.001842	-0.1305	0.0193	1.371e-11	---
87701	PI(18:0_22:5) (n6)	PI	rs1168124	1	63139730	T	C	0.133834	0.0224406	2.64512e-09	0.1264	0.0384	0.0009851	0.1319	0.0194	9.661e-12	+++
87702	PI(18:0_22:5) (n6)	PI	rs11208004	1	63145439	A	G	-0.135456	0.0224415	1.70415e-09	-0.1111	0.0385	0.003931	-0.1293	0.0194	2.609e-11	---
87703	PI(18:0_22:5) (n6)	PI	rs7531579	1	63147040	C	A	-0.135169	0.0224415	1.84383e-09	-0.1112	0.0386	0.003927	-0.1291	0.0194	2.807e-11	+++
87704	PI(18:0_22:5) (n6)	PI	rs10889356	1	63155349	A	G	-0.139077	0.0223917	5.73666e-10	-0.1085	0.039	0.005348	-0.1315	0.0194	1.262e-11	---
87705	PI(18:0_22:5) (n6)	PI	rs1168114	1	63156043	G	A	0.135187	0.0223111	1.48432e-09	0.1117	0.0387	0.003945	0.1293	0.0193	2.244e-11	---
87706	PI(18:0_22:5) (n6)	PI	rs1168113	1	63156098	C	T	0.1345	0.0222804	1.7062e-09	0.1133	0.0386	0.003352	0.1292	0.0193	2.159e-11	---
87707	PI(18:0_22:5) (n6)	PI	rs10889357	1	63160282	T	C	-0.138125	0.02238	7.34756e-10	-0.1058	0.0389	0.006536	-0.1301	0.0194	2.001e-11	---
87708	PI(18:0_22:5) (n6)	PI	rs1168107	1	63161173	T	A	0.134579	0.0223565	1.88816e-09	0.1132	0.0388	0.003492	0.1293	0.0194	2.492e-11	---
87709	PI(18:0_22:5) (n6)	PI	rs12136083	1	63163073	C	T	-0.137947	0.0223755	7.66398e-10	-0.1058	0.0389	0.006536	-0.13	0.0194	2.082e-11	+++
87710	PI(18:0_22:5) (n6)	PI	rs6682423	1	63171063	T	C	0.133507	0.0222328	2.07138e-09	0.1102	0.0386	0.004273	0.1277	0.0193	3.37e-11	+++
87711	PI(18:0_22:5) (n6)	PI	rs6666816	1	63171199	T	C	0.133493	0.0222328	2.0793e-09	0.1102	0.0386	0.004273	0.1277	0.0193	3.382e-11	+++
87712	PI(18:0_22:5) (n6)	PI	rs880694	1	63173284	T	C	0.133121	0.0222231	2.26691e-09	0.1113	0.0386	0.003898	0.1277	0.0193	3.328e-11	+++
87713	PI(18:0_22:5) (n6)	PI	rs10889360	1	63173918	T	C	-0.136778	0.0223513	1.0194e-09	-0.1058	0.0389	0.006536	-0.1291	0.0194	2.721e-11	---
87714	PI(18:0_22:5) (n6)	PI	rs11208007	1	63176083	T	A	-0.136265	0.0223651	1.20331e-09	-0.1058	0.0389	0.006536	-0.1287	0.0194	3.188e-11	+++
87715	PI(18:0_22:5) (n6)	PI	rs4409689	1	63177365	T	C	0.132601	0.0222363	2.67028e-09	0.1102	0.0386	0.004273	0.127	0.0193	4.302e-11	+++
87716	PI(18:0_22:5) (n6)	PI	rs7518497	1	63177696	C	A	-0.136266	0.0223651	1.20302e-09	-0.096	0.0389	0.01361	-0.1263	0.0194	7.41e-11	+++
87717	PI(18:0_22:5) (n6)	PI	rs9787151	1	63179138	T	C	0.133121	0.0222231	2.26691e-09	0.1006	0.0386	0.009128	0.125	0.0193	8.472e-11	+++
87718	PI(18:0_22:5) (n6)	PI	rs9787156	1	63179212	A	G	0.13343	0.0222278	2.09905e-09	0.1006	0.0386	0.009128	0.1252	0.0193	7.881e-11	+++
87719	PI(18:0_22:5) (n6)	PI	rs6686331	1	63182135	T	C	0.134579	0.0222555	1.59915e-09	0.1018	0.0388	0.008704	0.1265	0.0193	5.727e-11	+++
87720	PI(18:0_22:5) (n6)	PI	rs6661669	1	63185969	C	T	0.113306	0.0218249	2.16477e-07	0.115	0.0376	0.00225	0.1137	0.0189	1.705e-09	---
87721	PI(18:0_22:5) (n6)	PI	rs4915853	1	63191577	A	C	0.113267	0.0218048	2.13154e-07	0.1147	0.0375	0.002223	0.1136	0.0189	1.658e-09	+++
87722	PI(18:0_22:5) (n6)	PI	rs11208009	1	63195692	T	C	0.110357	0.0218378	4.4854e-07	0.1147	0.0375	0.002223	0.1115	0.0189	3.5e-09	+++
87723	PI(18:0_22:5) (n6)	PI	rs6679002	1	63199936	T	G	0.109859	0.0219649	5.8672e-07	0.108	0.0379	0.004396	0.1094	0.019	8.634e-09	+++
87724	PI(18:0_22:5) (n6)	PI	rs1007323	6	10953244	G	T	0.0708439	0.0217879	0.00115456	0.1791	0.0348	2.694e-07	0.1013	0.0185	4.146e-08	---
87725	PI(18:0_22:5) (n6)	PI	rs1225744	6	10954540	T	C	0.0722615	0.0217521	0.000899026	0.1796	0.0345	2e-07	0.1027	0.0184	2.383e-08	+++
87726	PI(18:0_22:5) (n6)	PI	rs1225753	6	10956689	A	G	0.0733976	0.0218124	0.00077067	0.1875	0.035	8.523e-08	0.1053	0.0185	1.285e-08	+++
87727	PI(18:0_22:5) (n6)	PI	rs7773173	6	10956703	C	G	-0.0809012	0.0218139	0.00021043	-0.1931	0.035	3.421e-08	-0.1123	0.0185	1.307e-09	---
87728	PI(18:0_22:5) (n6)	PI	rs7744622	6	10958013	A	G	-0.0939851	0.0245486	0.000130471	-0.178	0.0406	1.153e-05	-0.1165	0.021	2.924e-08	---
87729	PI(18:0_22:5) (n6)	PI	rs9368506	6	10958472	T	G	-0.101315	0.0242943	3.0837e-05	-0.1633	0.0404	5.268e-05	-0.1178	0.0208	1.532e-08	---
87730	PI(18:0_22:5) (n6)	PI	rs6918936	6	10960158	C	G	-0.0968762	0.0217414	8.50986e-06	-0.191	0.0355	7.119e-08	-0.1226	0.0185	3.708e-11	---
87731	PI(18:0_22:5) (n6)	PI	rs6920247	6	10960173	G	C	-0.0968154	0.021739	8.60147e-06	-0.191	0.0354	6.983e-08	-0.1226	0.0185	3.693e-11	+++
87732	PI(18:0_22:5) (n6)	PI	rs4713082	6	10961266	G	A	-0.0963234	0.021706	9.25951e-06	-0.1892	0.0354	8.806e-08	-0.1217	0.0185	4.695e-11	+++
87733	PI(18:0_22:5) (n6)	PI	rs4711146	6	10961405	C	T	-0.0963501	0.0216821	9.00057e-06	-0.1915	0.0353	5.894e-08	-0.1224	0.0185	3.506e-11	+++
87734	PI(18:0_22:5) (n6)	PI	rs9791208	6	10961649	C	T	-0.100575	0.0240092	2.84191e-05	-0.1582	0.0402	8.179e-05	-0.1158	0.0206	1.948e-08	+++
87735	PI(18:0_22:5) (n6)	PI	rs2295600	6	10962250	G	A	-0.0985997	0.0216888	5.57456e-06	-0.1962	0.0355	3.273e-08	-0.1251	0.0185	1.377e-11	+++
87736	PI(18:0_22:5) (n6)	PI	rs72823376	6	10963440	T	C	-0.10022	0.0240113	3.03666e-05	-0.1582	0.0402	8.179e-05	-0.1155	0.0206	2.099e-08	---
87737	PI(18:0_22:5) (n6)	PI	rs7774711	6	10965021	G	A	-0.0956567	0.0216533	1.01548e-05	-0.1942	0.0353	3.923e-08	-0.1225	0.0185	3.195e-11	+++
87738	PI(18:0_22:5) (n6)	PI	rs9295733	6	10965447	A	T	-0.0956537	0.0216534	1.01615e-05	-0.1924	0.0352	4.781e-08	-0.1222	0.0184	3.548e-11	---
87739	PI(18:0_22:5) (n6)	PI	rs2327325	6	10965654	A	G	-0.099813	0.02401	3.26711e-05	-0.1582	0.0402	8.179e-05	-0.1152	0.0206	2.281e-08	---
87740	PI(18:0_22:5) (n6)	PI	rs9468126	6	10966541	A	T	-0.0957188	0.0216629	1.01121e-05	-0.1909	0.0352	6.002e-08	-0.1218	0.0185	4.043e-11	---
87741	PI(18:0_22:5) (n6)	PI	rs68148747	6	10967020	T	A	-0.0982675	0.0216777	5.92708e-06	-0.1976	0.0355	2.528e-08	-0.1253	0.0185	1.256e-11	+++
87742	PI(18:0_22:5) (n6)	PI	rs72823382	6	10967133	A	G	-0.100028	0.0240376	3.20825e-05	-0.1582	0.0402	8.179e-05	-0.1154	0.0206	2.226e-08	---
87743	PI(18:0_22:5) (n6)	PI	rs9393818	6	10967918	G	T	-0.0982999	0.0216818	5.9098e-06	-0.1976	0.0355	2.528e-08	-0.1253	0.0185	1.25e-11	+++
87744	PI(18:0_22:5) (n6)	PI	rs9348766	6	10968582	T	C	-0.100056	0.024053	3.22956e-05	-0.1582	0.0402	8.179e-05	-0.1154	0.0206	2.238e-08	---
87745	PI(18:0_22:5) (n6)	PI	rs1238273	6	10968904	G	A	-0.0906367	0.0216675	2.91558e-05	-0.1826	0.0353	2.34e-07	-0.1158	0.0185	3.627e-10	+++
87746	PI(18:0_22:5) (n6)	PI	rs4713103	6	10969141	T	G	-0.0957209	0.0216866	1.03351e-05	-0.1902	0.0352	6.552e-08	-0.1217	0.0185	4.336e-11	---
87747	PI(18:0_22:5) (n6)	PI	rs17674802	6	10969519	A	T	-0.100109	0.0240615	3.21956e-05	-0.1582	0.0402	8.179e-05	-0.1155	0.0206	2.228e-08	---
87748	PI(18:0_22:5) (n6)	PI	rs77750357	6	10969795	T	C	-0.100113	0.024066	3.22812e-05	-0.1582	0.0402	8.179e-05	-0.1155	0.0206	2.233e-08	---
87749	PI(18:0_22:5) (n6)	PI	rs80331013	6	10970156	A	G	-0.100119	0.0240734	3.24276e-05	-0.1582	0.0402	8.179e-05	-0.1155	0.0206	2.242e-08	---
87750	PI(18:0_22:5) (n6)	PI	rs9468136	6	10971948	A	G	-0.0972669	0.0217382	7.80462e-06	-0.1959	0.0355	3.408e-08	-0.1242	0.0185	2.109e-11	---
87751	PI(18:0_22:5) (n6)	PI	rs146495690	6	10972036	A	T	-	-	-	0.1987	0.0354	1.942e-08	0.1987	0.0354	1.942e-08	?++
87752	PI(18:0_22:5) (n6)	PI	rs9368512	6	10975032	G	C	-0.0958619	0.021736	1.05067e-05	-0.1997	0.0354	1.693e-08	-0.1243	0.0185	1.946e-11	+++
87753	PI(18:0_22:5) (n6)	PI	rs9368513	6	10975796	T	C	-0.0955922	0.0217352	1.11154e-05	-0.1997	0.0354	1.693e-08	-0.1241	0.0185	2.091e-11	---
87754	PI(18:0_22:5) (n6)	PI	rs9393821	6	10976924	T	C	-0.102941	0.0242188	2.17017e-05	-0.1578	0.0403	9.102e-05	-0.1175	0.0208	1.526e-08	---
87755	PI(18:0_22:5) (n6)	PI	rs1225717	6	10978240	G	A	-0.0934612	0.0217499	1.75909e-05	-0.1892	0.0356	1.058e-07	-0.1195	0.0186	1.202e-10	+++
87756	PI(18:0_22:5) (n6)	PI	rs66464172	6	10979018	C	T	-0.097749	0.0217403	7.0571e-06	-0.206	0.0355	6.604e-09	-0.1273	0.0185	6.725e-12	+++
87757	PI(18:0_22:5) (n6)	PI	rs8523	6	10981053	A	G	-0.109963	0.0218608	5.06918e-07	-0.2162	0.0356	1.228e-09	-0.1391	0.0186	8.2e-14	---
87758	PI(18:0_22:5) (n6)	PI	rs17606561	6	10982359	A	G	-0.133656	0.0251803	1.17439e-07	-0.2141	0.042	3.353e-07	-0.155	0.0216	7.134e-13	---
87759	PI(18:0_22:5) (n6)	PI	rs1225737	6	10982652	T	C	-0.107414	0.021847	9.09039e-07	-0.2345	0.0352	2.841e-11	-0.1427	0.0186	1.526e-14	---
87760	PI(18:0_22:5) (n6)	PI	rs3734398	6	10982973	C	T	-0.113849	0.021903	2.09738e-07	-0.2444	0.0354	4.879e-12	-0.15	0.0186	7.868e-16	+++
87761	PI(18:0_22:5) (n6)	PI	rs4532436	6	10983971	G	C	-0.112604	0.0218586	2.68559e-07	-0.2423	0.0351	5.366e-12	-0.1488	0.0186	1.089e-15	+++
87762	PI(18:0_22:5) (n6)	PI	rs9379992	6	10984330	A	G	-0.112099	0.0218573	3.03054e-07	-0.2423	0.0351	5.366e-12	-0.1484	0.0186	1.275e-15	---
87763	PI(18:0_22:5) (n6)	PI	rs2093777	6	10985330	T	C	-	-	-	0.2371	0.0353	1.874e-11	0.2371	0.0353	1.874e-11	?++
87764	PI(18:0_22:5) (n6)	PI	rs9379996	6	10986812	A	G	-	-	-	0.2449	0.0353	3.849e-12	0.2449	0.0353	3.849e-12	?++
87765	PI(18:0_22:5) (n6)	PI	rs2281591	6	10990493	G	A	-0.133081	0.0251317	1.25859e-07	-0.2051	0.0417	8.997e-07	-0.1522	0.0215	1.545e-12	+++
87766	PI(18:0_22:5) (n6)	PI	rs3798707	6	10991935	T	C	-0.112076	0.0218642	3.07358e-07	-0.2448	0.0351	3.228e-12	-0.1491	0.0186	9.468e-16	---
87767	PI(18:0_22:5) (n6)	PI	rs2236212	6	10995015	C	G	-0.121688	0.0219634	3.17713e-08	-0.2445	0.0355	5.928e-12	-0.1556	0.0187	8.02e-17	---
87768	PI(18:0_22:5) (n6)	PI	rs9295741	6	10997166	T	C	-0.121655	0.0219656	3.21382e-08	-0.2445	0.0355	5.928e-12	-0.1556	0.0187	8.128e-17	---
87769	PI(18:0_22:5) (n6)	PI	rs61624919	6	10997823	A	G	-0.112044	0.0218686	3.11451e-07	-0.2455	0.0352	2.947e-12	-0.1493	0.0186	9.213e-16	---
87770	PI(18:0_22:5) (n6)	PI	rs9918362	6	10999650	C	T	-0.111892	0.0218887	3.31251e-07	-0.2425	0.0351	4.829e-12	-0.1485	0.0186	1.301e-15	+++
87771	PI(18:0_22:5) (n6)	PI	rs3798711	6	11002810	C	T	-0.111986	0.0218856	3.22642e-07	-0.2433	0.0352	4.682e-12	-0.1486	0.0186	1.272e-15	+++
87772	PI(18:0_22:5) (n6)	PI	rs4495264	6	11003731	C	T	-0.132176	0.0251789	1.61312e-07	-0.2155	0.0419	2.693e-07	-0.1543	0.0216	8.734e-13	+++
87773	PI(18:0_22:5) (n6)	PI	rs1323739	6	11004561	G	C	-0.121605	0.0219756	3.30232e-08	-0.245	0.0355	5.427e-12	-0.1557	0.0187	7.945e-17	+++
87774	PI(18:0_22:5) (n6)	PI	rs2295601	6	11005686	A	G	-0.133642	0.0251794	1.17719e-07	-0.2155	0.0419	2.693e-07	-0.1554	0.0216	6.069e-13	---
87775	PI(18:0_22:5) (n6)	PI	rs2295602	6	11005842	C	T	-0.111826	0.0218907	3.37384e-07	-0.2454	0.0351	2.861e-12	-0.1492	0.0186	9.834e-16	+++
87776	PI(18:0_22:5) (n6)	PI	rs67580629	6	11006026	G	A	-0.121609	0.0219762	3.30173e-08	-0.245	0.0355	5.427e-12	-0.1557	0.0187	7.941e-17	+++
87777	PI(18:0_22:5) (n6)	PI	rs3798713	6	11008622	C	G	-0.121134	0.022052	4.14673e-08	-0.2387	0.0355	1.77e-11	-0.1539	0.0187	2.14e-16	---
87778	PI(18:0_22:5) (n6)	PI	rs9295752	6	11010800	G	T	-0.111874	0.0218924	3.34181e-07	-0.2443	0.0351	3.5e-12	-0.1489	0.0186	1.088e-15	+++
87779	PI(18:0_22:5) (n6)	PI	rs9380025	6	11011074	G	T	-0.111834	0.0218919	3.3721e-07	-0.2417	0.0352	6.501e-12	-0.1481	0.0186	1.643e-15	+++
87780	PI(18:0_22:5) (n6)	PI	rs3945981	6	11011405	A	G	-0.114051	0.021936	2.08106e-07	-0.2479	0.0354	2.6e-12	-0.1512	0.0187	5.31e-16	---
87781	PI(18:0_22:5) (n6)	PI	rs7756794	6	11011531	G	A	-0.111881	0.0218915	3.33265e-07	-0.2454	0.0351	2.861e-12	-0.1492	0.0186	9.673e-16	+++
87782	PI(18:0_22:5) (n6)	PI	rs953413	6	11012859	A	G	-0.11188	0.0218921	3.33585e-07	-0.2455	0.0351	2.797e-12	-0.1492	0.0186	9.514e-16	---
87783	PI(18:0_22:5) (n6)	PI	rs7743830	6	11014220	G	A	-0.111948	0.0218978	3.3042e-07	-0.2448	0.0351	3.151e-12	-0.1491	0.0186	1.001e-15	+++
87784	PI(18:0_22:5) (n6)	PI	rs1570069	6	11017825	G	A	-0.111417	0.0218887	3.71417e-07	-0.2493	0.035	1.09e-12	-0.1501	0.0186	5.983e-16	+++
87785	PI(18:0_22:5) (n6)	PI	rs1321536	6	11018812	G	T	-0.11163	0.0218945	3.55386e-07	-0.248	0.035	1.354e-12	-0.15	0.0186	6.34e-16	+++
87786	PI(18:0_22:5) (n6)	PI	rs3756963	6	11022154	C	T	-0.129196	0.0249296	2.32147e-07	-0.2197	0.0413	1.044e-07	-0.1534	0.0213	6.708e-13	+++
87787	PI(18:0_22:5) (n6)	PI	rs2180725	6	11025420	C	T	-0.132947	0.0251999	1.40193e-07	-0.2152	0.042	2.913e-07	-0.1547	0.0216	7.865e-13	+++
87788	PI(18:0_22:5) (n6)	PI	rs9295754	6	11027742	G	A	-0.134218	0.0252131	1.08181e-07	-0.2181	0.042	2.089e-07	-0.1564	0.0216	4.635e-13	+++
87789	PI(18:0_22:5) (n6)	PI	rs60376022	6	11027949	C	A	0.144883	0.229954	0.528759	-0.2475	0.0352	2.022e-12	-0.2385	0.0348	7.049e-12	-++
87790	PI(18:0_22:5) (n6)	PI	rs2208338	6	11028654	A	G	-0.134258	0.0252139	1.07341e-07	-0.2181	0.042	2.089e-07	-0.1565	0.0216	4.592e-13	---
87791	PI(18:0_22:5) (n6)	PI	rs4640881	6	11033028	G	C	-0.13447	0.0252152	1.02699e-07	-0.2173	0.042	2.325e-07	-0.1564	0.0216	4.702e-13	+++
87792	PI(18:0_22:5) (n6)	PI	rs3778167	6	11033468	C	T	-0.111371	0.0219415	4.00553e-07	-0.245	0.0353	3.904e-12	-0.1486	0.0186	1.523e-15	+++
87793	PI(18:0_22:5) (n6)	PI	rs9295757	6	11033625	T	G	-0.13453	0.0252141	1.01255e-07	-0.2199	0.0419	1.549e-07	-0.1572	0.0216	3.421e-13	---
87794	PI(18:0_22:5) (n6)	PI	rs3798718	6	11036447	G	A	-0.137747	0.0249103	3.4149e-08	-0.2131	0.0412	2.342e-07	-0.1579	0.0213	1.294e-13	+++
87795	PI(18:0_22:5) (n6)	PI	rs3798719	6	11036825	T	C	-0.143006	0.0250312	1.1969e-08	-0.2216	0.0413	8.348e-08	-0.1641	0.0214	1.818e-14	---
87796	PI(18:0_22:5) (n6)	PI	rs7744073	6	11038292	A	T	-0.124783	0.0246514	4.36435e-07	-0.2038	0.0406	5.014e-07	-0.1461	0.0211	4.033e-12	---
87797	PI(18:0_22:5) (n6)	PI	rs7744440	6	11038511	G	T	-0.124786	0.0246472	4.3427e-07	-0.2034	0.0406	5.254e-07	-0.146	0.0211	4.148e-12	+++
87798	PI(18:0_22:5) (n6)	PI	rs3798720	6	11040002	A	G	-0.100118	0.0218963	4.93801e-06	-0.2378	0.0354	1.777e-11	-0.1383	0.0186	1.117e-13	---
87799	PI(18:0_22:5) (n6)	PI	rs3798721	6	11040183	C	A	-0.13929	0.0249217	2.44699e-08	-0.2126	0.0412	2.499e-07	-0.1589	0.0213	9.222e-14	+++
87800	PI(18:0_22:5) (n6)	PI	rs3798722	6	11040423	G	A	-0.125639	0.0246544	3.65328e-07	-0.2034	0.0406	5.561e-07	-0.1466	0.0211	3.56e-12	+++
87801	PI(18:0_22:5) (n6)	PI	rs57082372	6	11040668	C	G	-	-	-	-0.2271	0.0414	4.119e-08	-0.2271	0.0414	4.119e-08	?--
87802	PI(18:0_22:5) (n6)	PI	rs28444611	6	11040767	G	T	-0.144371	0.0250449	8.86579e-09	-0.2212	0.0414	9.29e-08	-0.1649	0.0214	1.406e-14	+++
87803	PI(18:0_22:5) (n6)	PI	rs3798723	6	11041720	A	G	-0.138944	0.0249255	2.66162e-08	-0.2126	0.0412	2.499e-07	-0.1587	0.0213	1.014e-13	---
87804	PI(18:0_22:5) (n6)	PI	rs9366716	6	11042418	T	C	-0.145015	0.0250579	7.75774e-09	-0.2212	0.0414	9.29e-08	-0.1654	0.0214	1.204e-14	---
87805	PI(18:0_22:5) (n6)	PI	rs9393903	6	11042909	A	G	-0.144833	0.0250559	8.07445e-09	-0.2212	0.0414	9.29e-08	-0.1653	0.0214	1.261e-14	---
87806	PI(18:0_22:5) (n6)	PI	rs9468308	6	11044068	G	T	-0.124023	0.0246773	5.25844e-07	-0.2048	0.0406	4.555e-07	-0.1458	0.0211	4.694e-12	+++
87807	PI(18:0_22:5) (n6)	PI	rs115367234	6	11044658	T	C	-	-	-	-0.2386	0.0357	2.324e-11	-0.2386	0.0357	2.324e-11	?--
87808	PI(18:0_22:5) (n6)	PI	rs9295763	6	11045192	C	G	-0.095253	0.0219625	1.47065e-05	-0.2365	0.0353	2.17e-11	-0.1346	0.0187	5.287e-13	---
87809	PI(18:0_22:5) (n6)	PI	rs9295764	6	11045196	G	A	-0.0952195	0.0219698	1.49043e-05	-0.2365	0.0353	2.17e-11	-0.1346	0.0187	5.365e-13	+++
87810	PI(18:0_22:5) (n6)	PI	rs1812685	6	11047476	C	T	-0.0971497	0.0219017	9.37672e-06	-0.2312	0.0353	5.699e-11	-0.1344	0.0186	5.072e-13	+++
87811	PI(18:0_22:5) (n6)	PI	rs6920155	6	11047956	A	C	-0.0997565	0.0219245	5.49439e-06	-0.2293	0.0354	9.21e-11	-0.1357	0.0186	3.328e-13	---
87812	PI(18:0_22:5) (n6)	PI	rs2147041	6	11050523	G	A	-0.0947355	0.0218751	1.51552e-05	-0.2278	0.0354	1.173e-10	-0.1316	0.0186	1.523e-12	+++
87813	PI(18:0_22:5) (n6)	PI	rs4601123	6	11050803	C	G	-0.143504	0.0251391	1.23597e-08	-0.2118	0.0416	3.575e-07	-0.1618	0.0215	5.548e-14	---
87814	PI(18:0_22:5) (n6)	PI	rs6456810	6	11052418	A	C	-0.0933156	0.0218825	2.04265e-05	-0.2293	0.0353	8.538e-11	-0.131	0.0186	1.879e-12	---
87815	PI(18:0_22:5) (n6)	PI	rs146655629	6	11054745	T	C	-0.142214	0.0251847	1.77087e-08	-0.2127	0.0417	3.351e-07	-0.1611	0.0216	7.908e-14	---
87816	PI(18:0_22:5) (n6)	PI	rs17675322	6	11059185	A	T	-	-	-	-0.2239	0.0356	3.258e-10	-0.2239	0.0356	3.258e-10	?--
87817	PI(18:0_22:5) (n6)	PI	rs59542081	6	11059209	T	G	-	-	-	0.2239	0.0356	3.258e-10	0.2239	0.0356	3.258e-10	?++
87818	PI(18:0_22:5) (n6)	PI	rs57549068	6	11059210	T	C	-	-	-	0.2239	0.0356	3.258e-10	0.2239	0.0356	3.258e-10	?++
87819	PI(18:0_22:5) (n6)	PI	rs9368564	6	11060283	G	A	-0.144312	0.0251499	1.03939e-08	-0.211	0.0416	3.846e-07	-0.1622	0.0215	4.803e-14	+++
87820	PI(18:0_22:5) (n6)	PI	rs9380073	6	11062150	T	C	-0.143837	0.0251663	1.184e-08	-0.2028	0.0416	1.055e-06	-0.1597	0.0215	1.195e-13	---
87821	PI(18:0_22:5) (n6)	PI	rs9380074	6	11062201	C	T	-0.0955142	0.0218772	1.29112e-05	-0.221	0.0354	4.303e-10	-0.1302	0.0186	2.636e-12	+++
87822	PI(18:0_22:5) (n6)	PI	rs7752895	6	11064780	T	C	-0.0934597	0.0218872	1.9907e-05	-0.2202	0.0354	4.85e-10	-0.1285	0.0186	4.997e-12	---
87823	PI(18:0_22:5) (n6)	PI	rs6900220	6	11065138	C	T	-0.0950242	0.0218848	1.43923e-05	-0.221	0.0354	4.303e-10	-0.1299	0.0186	3.037e-12	+++
87824	PI(18:0_22:5) (n6)	PI	rs9393915	6	11072322	T	C	-0.141659	0.0252158	2.08232e-08	-0.2036	0.0415	9.57e-07	-0.1583	0.0216	2.056e-13	---
87825	PI(18:0_22:5) (n6)	PI	rs2327333	6	11072895	A	C	-0.103322	0.0218992	2.44993e-06	-0.2297	0.0353	7.866e-11	-0.1384	0.0186	1.032e-13	---
87826	PI(18:0_22:5) (n6)	PI	rs7767047	6	11073223	T	G	-0.0947692	0.0218892	1.5242e-05	-0.2202	0.0354	4.85e-10	-0.1295	0.0186	3.493e-12	---
87827	PI(18:0_22:5) (n6)	PI	rs4713165	6	11074302	C	T	-0.106563	0.021916	1.19819e-06	-0.2286	0.0354	1.104e-10	-0.1403	0.0186	5.099e-14	+++
87828	PI(18:0_22:5) (n6)	PI	rs4711171	6	11074347	T	C	-0.0947806	0.021887	1.51765e-05	-0.2202	0.0354	4.85e-10	-0.1295	0.0186	3.476e-12	---
87829	PI(18:0_22:5) (n6)	PI	rs2024980	6	11074688	C	T	-0.106511	0.0219132	1.20882e-06	-0.2286	0.0354	1.104e-10	-0.1403	0.0186	5.164e-14	+++
87830	PI(18:0_22:5) (n6)	PI	rs57896541	6	11075017	C	T	-0.103323	0.0218919	2.43065e-06	-0.2297	0.0353	7.866e-11	-0.1384	0.0186	1.025e-13	+++
87831	PI(18:0_22:5) (n6)	PI	rs60273772	6	11075152	C	T	-0.106537	0.0219113	1.19908e-06	-0.2286	0.0354	1.104e-10	-0.1403	0.0186	5.115e-14	+++
87832	PI(18:0_22:5) (n6)	PI	rs61390967	6	11075200	G	A	-0.106535	0.0219111	1.19938e-06	-0.2286	0.0354	1.104e-10	-0.1403	0.0186	5.117e-14	+++
87833	PI(18:0_22:5) (n6)	PI	rs1321535	6	11076026	G	T	-0.106509	0.0219084	1.20306e-06	-0.2286	0.0354	1.104e-10	-0.1403	0.0186	5.144e-14	+++
87834	PI(18:0_22:5) (n6)	PI	rs17675361	6	11078237	A	G	-0.143377	0.0251945	1.3661e-08	-0.2063	0.0421	9.685e-07	-0.16	0.0216	1.382e-13	---
87835	PI(18:0_22:5) (n6)	PI	rs12665478	6	11080825	A	G	-0.106718	0.0218924	1.12606e-06	-0.229	0.0359	1.848e-10	-0.1398	0.0187	7.478e-14	---
87836	PI(18:0_22:5) (n6)	PI	rs9348807	6	11082322	A	G	-0.104216	0.0219806	2.1866e-06	-0.2352	0.0358	5.33e-11	-0.14	0.0187	7.891e-14	---
87837	PI(18:0_22:5) (n6)	PI	rs12526913	6	11082924	G	A	-0.104295	0.0219946	2.18045e-06	-0.2305	0.0359	1.323e-10	-0.1388	0.0188	1.356e-13	+++
87838	PI(18:0_22:5) (n6)	PI	rs9357069	6	11083486	C	T	-0.108755	0.0220941	8.83985e-07	-0.1604	0.0475	0.0007381	-0.1179	0.02	3.949e-09	+?+
87839	PI(18:0_22:5) (n6)	PI	rs4713169	6	11084554	C	G	-0.102728	0.0221103	3.47293e-06	-0.1558	0.0473	0.000989	-0.1122	0.02	2.097e-08	-?-
87840	PI(18:0_22:5) (n6)	PI	rs7770142	6	11086033	A	G	-0.109262	0.0222102	8.98238e-07	-0.1556	0.0475	0.00105	-0.1176	0.0201	5.083e-09	-?-
87841	PI(18:0_22:5) (n6)	PI	rs9366722	6	11087780	T	C	-0.128956	0.0257327	5.65956e-07	-0.1458	0.0565	0.009829	-0.1318	0.0234	1.794e-08	-?-
87842	PI(18:0_22:5) (n6)	PI	rs58664468	6	11088007	A	C	-0.138083	0.0261007	1.2925e-07	-0.1366	0.0576	0.0178	-0.1378	0.0238	6.756e-09	-?-
87843	PI(18:0_22:5) (n6)	PI	rs72825108	6	11088419	A	G	-0.132597	0.0260378	3.71353e-07	-0.1353	0.0569	0.01748	-0.1331	0.0237	1.915e-08	-?-
87844	PI(18:0_22:5) (n6)	PI	rs55914027	6	11088421	A	C	-0.10596	0.0223305	2.14867e-06	-0.1558	0.0473	0.000989	-0.115	0.0202	1.219e-08	-?-
87845	PI(18:0_22:5) (n6)	PI	rs56190003	6	11088533	C	T	-0.11016	0.0223873	8.93071e-07	-0.1508	0.0474	0.001456	-0.1176	0.0202	6.286e-09	+?+
87846	PI(18:0_22:5) (n6)	PI	rs13362715	6	11088630	T	C	-0.131919	0.0261062	4.56036e-07	-0.1353	0.0569	0.01748	-0.1325	0.0237	2.353e-08	-?-
87847	PI(18:0_22:5) (n6)	PI	rs12660775	6	11088903	A	G	-0.136788	0.0262241	1.92928e-07	-0.1366	0.0576	0.0178	-0.1368	0.0239	1.009e-08	-?-
87848	PI(18:0_22:5) (n6)	PI	rs4711177	6	11089128	T	A	-0.106274	0.0224149	2.19076e-06	-0.1511	0.0472	0.001372	-0.1145	0.0202	1.551e-08	+?+
87849	PI(18:0_22:5) (n6)	PI	rs7748694	6	11089338	T	G	-0.13625	0.026252	2.21724e-07	-0.1351	0.0584	0.02063	-0.1361	0.0239	1.325e-08	-?-
87850	PI(18:0_22:5) (n6)	PI	rs7749936	6	11089345	G	C	-0.136214	0.0262529	2.23538e-07	-0.1351	0.0584	0.02063	-0.136	0.0239	1.336e-08	+?+
87851	PI(18:0_22:5) (n6)	PI	rs111676697	6	11089529	T	G	-0.136259	0.0262574	2.22613e-07	-0.1281	0.0584	0.02836	-0.1349	0.024	1.782e-08	-?-
87852	PI(18:0_22:5) (n6)	PI	rs174528	11	61543499	C	T	0.153927	0.0225027	8.84618e-12	0.2997	0.0361	9.96e-17	0.1947	0.0191	2.007e-24	---
87853	PI(18:0_22:5) (n6)	PI	rs174529	11	61543961	C	T	0.154729	0.0225051	6.94733e-12	0.3054	0.0361	2.777e-17	0.1969	0.0191	6.579e-25	---
87854	PI(18:0_22:5) (n6)	PI	rs174530	11	61546592	G	A	0.15496	0.0224626	5.9071e-12	0.2989	0.0362	1.458e-16	0.195	0.0191	1.658e-24	---
87855	PI(18:0_22:5) (n6)	PI	rs7943728	11	61547068	A	G	0.162921	0.0280564	6.74439e-09	0.3135	0.0465	1.605e-11	0.2031	0.024	2.856e-17	+++
87856	PI(18:0_22:5) (n6)	PI	rs108499	11	61547237	T	C	0.156945	0.0227496	5.89469e-12	0.2979	0.0373	1.408e-15	0.1952	0.0194	9.467e-24	+++
87857	PI(18:0_22:5) (n6)	PI	rs174533	11	61549025	A	G	0.16898	0.0225607	8.14793e-14	0.3005	0.0366	2.102e-16	0.2052	0.0192	1.156e-26	+++
87858	PI(18:0_22:5) (n6)	PI	rs174534	11	61549458	G	A	0.142745	0.0225204	2.52131e-10	0.2998	0.0369	4.66e-16	0.1853	0.0192	5.428e-22	---
87859	PI(18:0_22:5) (n6)	PI	rs174535	11	61551356	C	T	0.164583	0.022521	3.15664e-13	0.2992	0.0365	2.223e-16	0.2018	0.0192	6.149e-26	---
87860	PI(18:0_22:5) (n6)	PI	rs174536	11	61551927	C	A	0.163605	0.0225505	4.64948e-13	0.2994	0.0364	2.033e-16	0.2012	0.0192	9.055e-26	---
87861	PI(18:0_22:5) (n6)	PI	rs174537	11	61552680	T	G	0.169319	0.0225507	7.08739e-14	0.3015	0.0365	1.443e-16	0.2058	0.0192	7.376e-27	+++
87862	PI(18:0_22:5) (n6)	PI	rs61896141	11	61556039	C	A	0.166563	0.0279901	2.84299e-09	0.3163	0.0463	8.627e-12	0.2066	0.024	6.464e-18	---
87863	PI(18:0_22:5) (n6)	PI	rs102275	11	61557803	C	T	0.167714	0.0224542	9.51903e-14	0.3041	0.0365	7.959e-17	0.2052	0.0191	7.577e-27	---
87864	PI(18:0_22:5) (n6)	PI	rs102274	11	61557826	C	T	0.168876	0.0225556	8.32357e-14	0.3005	0.0365	1.993e-16	0.2052	0.0192	1.135e-26	---
87865	PI(18:0_22:5) (n6)	PI	rs174538	11	61560081	A	G	0.164704	0.0228804	7.0217e-13	0.3063	0.0376	3.866e-16	0.2029	0.0195	3.003e-25	+++
87866	PI(18:0_22:5) (n6)	PI	rs4246215	11	61564299	T	G	0.164427	0.0223655	2.30808e-13	0.2831	0.0364	7.033e-15	0.197	0.0191	4.661e-25	+++
87867	PI(18:0_22:5) (n6)	PI	rs174541	11	61565908	C	T	0.164546	0.0223639	2.21205e-13	0.2797	0.0364	1.459e-14	0.1961	0.019	7.316e-25	---
87868	PI(18:0_22:5) (n6)	PI	rs174544	11	61567753	A	C	0.151649	0.0232855	8.10501e-11	0.3221	0.0379	1.761e-17	0.1984	0.0198	1.447e-23	+++
87869	PI(18:0_22:5) (n6)	PI	rs174545	11	61569306	G	C	0.16864	0.0225598	9.09919e-14	0.3026	0.0365	1.164e-16	0.2056	0.0192	8.667e-27	---
87870	PI(18:0_22:5) (n6)	PI	rs174546	11	61569830	T	C	0.168641	0.0225597	9.09758e-14	0.3026	0.0365	1.164e-16	0.2056	0.0192	8.666e-27	+++
87871	PI(18:0_22:5) (n6)	PI	rs174547	11	61570783	C	T	0.168657	0.0225603	9.05777e-14	0.3026	0.0365	1.164e-16	0.2057	0.0192	8.617e-27	---
87872	PI(18:0_22:5) (n6)	PI	rs174548	11	61571348	G	C	0.151661	0.0232113	7.03902e-11	0.3224	0.0377	1.232e-17	0.1986	0.0198	9.549e-24	---
87873	PI(18:0_22:5) (n6)	PI	rs174549	11	61571382	A	G	0.151857	0.0232909	7.7171e-11	0.3231	0.0379	1.38e-17	0.1989	0.0198	1.162e-23	+++
87874	PI(18:0_22:5) (n6)	PI	rs174550	11	61571478	C	T	0.168655	0.022561	9.0834e-14	0.3026	0.0365	1.164e-16	0.2057	0.0192	8.643e-27	---
87875	PI(18:0_22:5) (n6)	PI	rs174551	11	61573684	T	C	-	-	-	-0.3026	0.0365	1.164e-16	-0.3026	0.0365	1.164e-16	?--
87876	PI(18:0_22:5) (n6)	PI	rs174553	11	61575158	G	A	0.168669	0.0225597	9.00881e-14	0.3026	0.0365	1.164e-16	0.2057	0.0192	8.567e-27	---
87877	PI(18:0_22:5) (n6)	PI	rs174554	11	61579463	G	A	0.168638	0.0225507	8.89535e-14	0.303	0.0366	1.184e-16	0.2056	0.0192	8.783e-27	---
87878	PI(18:0_22:5) (n6)	PI	rs174555	11	61579760	C	T	0.151564	0.0232898	8.36486e-11	0.3252	0.0379	9.446e-18	0.1992	0.0198	1.05e-23	---
87879	PI(18:0_22:5) (n6)	PI	rs174556	11	61580635	T	C	0.151598	0.0232813	8.15554e-11	0.325	0.0379	1.07e-17	0.199	0.0198	1.121e-23	+++
87880	PI(18:0_22:5) (n6)	PI	rs174557	11	61581368	A	G	-	-	-	-0.3248	0.038	1.2e-17	-0.3248	0.038	1.2e-17	?--
87881	PI(18:0_22:5) (n6)	PI	rs7394579	11	61581450	G	A	0.139029	0.243249	0.567511	0.3342	0.04	6.859e-17	0.329	0.0395	7.985e-17	---
87882	PI(18:0_22:5) (n6)	PI	rs174559	11	61581656	A	G	0.149255	0.0237491	3.55889e-10	0.3332	0.0393	2.41e-17	0.1984	0.0203	1.688e-22	+++
87883	PI(18:0_22:5) (n6)	PI	rs174560	11	61581764	C	T	0.151266	0.0232116	7.87894e-11	0.3236	0.0378	1.193e-17	0.1984	0.0198	1.147e-23	---
87884	PI(18:0_22:5) (n6)	PI	rs174561	11	61582708	C	T	0.151383	0.0232937	8.86725e-11	0.3239	0.038	1.486e-17	0.1985	0.0199	1.544e-23	---
87885	PI(18:0_22:5) (n6)	PI	rs174562	11	61585144	G	A	0.168234	0.0225605	1.04216e-13	0.2989	0.0368	4.897e-16	0.2039	0.0192	3.074e-26	---
87886	PI(18:0_22:5) (n6)	PI	rs174564	11	61588305	G	A	0.165924	0.0225384	2.11763e-13	0.2987	0.0366	3.194e-16	0.2025	0.0192	5.019e-26	---
87887	PI(18:0_22:5) (n6)	PI	rs28456	11	61589481	G	A	0.149183	0.0232262	1.45726e-10	0.3183	0.0379	4.231e-17	0.1954	0.0198	5.602e-23	---
87888	PI(18:0_22:5) (n6)	PI	rs174566	11	61592362	G	A	0.167525	0.0224833	1.08855e-13	0.3015	0.0366	1.619e-16	0.2043	0.0192	1.446e-26	---
87889	PI(18:0_22:5) (n6)	PI	rs174567	11	61593005	G	A	0.16775	0.0224841	1.01178e-13	0.3009	0.0365	1.796e-16	0.2043	0.0191	1.407e-26	---
87890	PI(18:0_22:5) (n6)	PI	rs174568	11	61593816	T	C	0.167424	0.0225409	1.29722e-13	0.2984	0.0366	3.539e-16	0.2034	0.0192	2.981e-26	+++
87891	PI(18:0_22:5) (n6)	PI	rs968567	11	61595564	T	C	0.165289	0.0278678	3.20213e-09	0.3174	0.0462	6.33e-12	0.2059	0.0239	6.213e-18	+++
87892	PI(18:0_22:5) (n6)	PI	rs99780	11	61596633	T	C	0.169088	0.0224706	6.24786e-14	0.3009	0.0366	1.957e-16	0.2052	0.0191	8.514e-27	+++
87893	PI(18:0_22:5) (n6)	PI	rs1535	11	61597972	G	A	0.168505	0.0225393	9.03588e-14	0.2948	0.0365	6.382e-16	0.2034	0.0192	2.733e-26	---
87894	PI(18:0_22:5) (n6)	PI	rs174572	11	61598288	T	C	0.179089	0.0245557	3.51202e-13	0.2555	0.0399	1.518e-10	0.2001	0.0209	1.094e-21	+++
87895	PI(18:0_22:5) (n6)	PI	rs61897793	11	61599347	A	G	0.17207	0.027884	7.30959e-10	0.3169	0.0466	1.024e-11	0.2103	0.0239	1.508e-18	+++
87896	PI(18:0_22:5) (n6)	PI	rs174573	11	61600327	A	G	0.179783	0.0245524	2.83028e-13	0.2557	0.0399	1.477e-10	0.2006	0.0209	8.441e-22	+++
87897	PI(18:0_22:5) (n6)	PI	rs174574	11	61600342	C	A	-0.170261	0.0225114	4.66417e-14	-0.3005	0.0364	1.661e-16	-0.2062	0.0192	4.91e-27	+++
87898	PI(18:0_22:5) (n6)	PI	rs174575	11	61602003	G	C	0.17921	0.0244563	2.71952e-13	0.2557	0.0399	1.455e-10	0.2001	0.0208	8.186e-22	---
87899	PI(18:0_22:5) (n6)	PI	rs174576	11	61603510	A	C	0.170104	0.0225171	4.98901e-14	0.2969	0.0364	3.771e-16	0.2051	0.0192	9.324e-27	+++
87900	PI(18:0_22:5) (n6)	PI	rs174577	11	61604814	A	C	0.171781	0.0224831	2.58934e-14	0.2977	0.0364	3.049e-16	0.2065	0.0191	3.699e-27	+++
87901	PI(18:0_22:5) (n6)	PI	rs174578	11	61605499	A	T	0.171849	0.0224679	2.43008e-14	0.2977	0.0364	3.049e-16	0.2065	0.0191	3.46e-27	+++
87902	PI(18:0_22:5) (n6)	PI	rs174579	11	61605613	T	C	0.185672	0.025791	6.97089e-13	0.2844	0.043	3.679e-11	0.2118	0.0221	9.968e-22	+++
87903	PI(18:0_22:5) (n6)	PI	rs174580	11	61606642	G	A	0.171659	0.0224992	2.81444e-14	0.2963	0.0365	4.672e-16	0.206	0.0192	5.569e-27	---
87904	PI(18:0_22:5) (n6)	PI	rs174581	11	61606683	A	G	0.1716	0.0225086	2.9424e-14	0.2963	0.0365	4.672e-16	0.206	0.0192	5.841e-27	+++
87905	PI(18:0_22:5) (n6)	PI	rs174582	11	61607168	G	A	0.185556	0.0258653	8.36062e-13	0.2896	0.043	1.556e-11	0.2132	0.0222	6.334e-22	---
87906	PI(18:0_22:5) (n6)	PI	rs174583	11	61609750	T	C	0.166759	0.0226084	1.90378e-13	0.2975	0.0364	3.051e-16	0.2031	0.0192	3.818e-26	+++
87907	PI(18:0_22:5) (n6)	PI	rs174584	11	61610750	A	G	0.170515	0.0225898	5.22686e-14	0.2944	0.0365	7.607e-16	0.2048	0.0192	1.571e-26	+++
87908	PI(18:0_22:5) (n6)	PI	rs174585	11	61611694	A	G	0.185793	0.0260252	1.07628e-12	0.2811	0.0435	1.043e-10	0.2109	0.0223	3.623e-21	+++
87909	PI(18:0_22:5) (n6)	PI	rs174587	11	61612830	T	C	0.187093	0.0265124	1.93833e-12	0.2674	0.0447	2.185e-09	0.208	0.0228	7.372e-20	+++
87910	PI(18:0_22:5) (n6)	PI	rs93923	11	61613745	T	C	0.187904	0.0265094	1.54935e-12	0.2724	0.0449	1.299e-09	0.2097	0.0228	3.979e-20	+++
87911	PI(18:0_22:5) (n6)	PI	rs174589	11	61615803	G	C	0.187663	0.0266053	1.98342e-12	0.2683	0.0453	3.094e-09	0.2084	0.0229	1.048e-19	---
87912	PI(18:0_22:5) (n6)	PI	rs174590	11	61616977	C	G	0.185244	0.0265674	3.51747e-12	0.2783	0.0453	8.116e-10	0.2091	0.0229	7.375e-20	+++
87913	PI(18:0_22:5) (n6)	PI	rs174591	11	61617676	A	T	0.17567	0.0250548	2.67279e-12	0.2309	0.042	3.771e-08	0.1902	0.0215	9.565e-19	+++
87914	PI(18:0_22:5) (n6)	PI	rs61897795	11	61618169	G	A	0.183288	0.029963	1.02419e-09	0.3334	0.0505	4.15e-11	0.2223	0.0258	6.289e-18	---
87915	PI(18:0_22:5) (n6)	PI	rs174592	11	61618608	G	A	0.160443	0.0225215	1.19927e-12	0.2974	0.0474	3.677e-10	0.1856	0.0203	7.296e-20	-?-
87916	PI(18:0_22:5) (n6)	PI	rs174593	11	61618831	C	T	0.164516	0.0246189	2.60264e-11	0.2181	0.0541	5.578e-05	0.1737	0.0224	9.086e-15	-?-
87917	PI(18:0_22:5) (n6)	PI	rs174594	11	61619829	A	C	-0.157731	0.0225437	2.96776e-12	-0.2976	0.0475	3.875e-10	-0.1834	0.0204	2.185e-19	-?-
87918	PI(18:0_22:5) (n6)	PI	rs174595	11	61619893	T	C	0.165898	0.0259448	1.75688e-10	0.2401	0.0451	1.032e-07	0.1843	0.0225	2.495e-16	+++
87919	PI(18:0_22:5) (n6)	PI	rs174597	11	61621040	C	G	0.161892	0.0256254	2.88108e-10	0.2684	0.0572	2.746e-06	0.1797	0.0234	1.566e-14	+?+
87920	PI(18:0_22:5) (n6)	PI	rs174598	11	61621194	A	G	0.150457	0.0230346	7.14057e-11	0.3407	0.0493	5.03e-12	0.1845	0.0209	9.613e-19	+?+
87921	PI(18:0_22:5) (n6)	PI	rs174599	11	61621556	C	G	0.15792	0.0225772	3.01548e-12	0.3017	0.0473	1.834e-10	0.1846	0.0204	1.331e-19	+?+
87922	PI(18:0_22:5) (n6)	PI	rs174600	11	61622227	C	T	0.152496	0.0230425	4.02301e-11	0.3138	0.0498	2.985e-10	0.1809	0.0209	5.085e-18	-?-
87923	PI(18:0_22:5) (n6)	PI	rs174601	11	61623140	T	C	0.158223	0.0226221	3.03028e-12	0.2642	0.0476	2.842e-08	0.1778	0.0204	3.322e-18	+?+
87924	PI(18:0_22:5) (n6)	PI	rs97384	11	61624181	C	T	-0.15918	0.022722	2.78771e-12	-0.2538	0.0474	8.513e-08	-0.1769	0.0205	5.995e-18	+?+
87925	PI(18:0_22:5) (n6)	PI	rs174603	11	61626206	A	G	0.122809	0.0233189	1.44894e-07	0.2173	0.0499	1.328e-05	0.1398	0.0211	3.709e-11	+?+
87926	PI(18:0_22:5) (n6)	PI	rs174604	11	61626270	G	C	0.110144	0.0225896	1.12448e-06	0.1939	0.0484	6.264e-05	0.1251	0.0205	9.926e-10	-?-
87927	PI(18:0_22:5) (n6)	PI	rs174605	11	61626921	T	G	0.125202	0.0235957	1.1671e-07	0.1724	0.0396	1.347e-05	0.1376	0.0203	1.153e-11	+++
87928	PI(18:0_22:5) (n6)	PI	rs174607	11	61627321	C	G	0.122427	0.0243929	5.36689e-07	0.1673	0.0413	4.997e-05	0.1341	0.021	1.719e-10	+++
87929	PI(18:0_22:5) (n6)	PI	rs174608	11	61627484	G	A	0.120924	0.023459	2.6378e-07	0.1714	0.0391	1.145e-05	0.1343	0.0201	2.419e-11	---
87930	PI(18:0_22:5) (n6)	PI	rs174611	11	61627881	C	T	0.120882	0.0234136	2.52535e-07	0.1712	0.0388	1.032e-05	0.1343	0.02	2.1e-11	---
87931	PI(18:0_22:5) (n6)	PI	rs174621	11	61630104	A	G	0.116333	0.0259742	7.67067e-06	0.1524	0.0439	0.0005211	0.1257	0.0224	1.896e-08	+++
87932	PI(18:0_22:5) (n6)	PI	rs174622	11	61631927	A	G	0.116267	0.0259455	7.58689e-06	0.1535	0.0439	0.0004701	0.1259	0.0223	1.729e-08	+++
87933	PI(18:0_22:5) (n6)	PI	rs174627	11	61637466	A	G	0.142113	0.0304412	3.10403e-06	0.1741	0.0493	0.0004185	0.1509	0.0259	5.689e-09	+++
87934	PI(18:0_22:5) (n6)	PI	rs422249	11	61639488	C	T	-0.103112	0.0226054	5.20429e-06	-0.157	0.0381	3.788e-05	-0.1171	0.0194	1.69e-09	+++
87935	PI(18:0_22:5) (n6)	PI	rs174448	11	61639573	A	G	-0.0939109	0.022316	2.61773e-05	-0.1654	0.0373	9.107e-06	-0.1128	0.0191	3.864e-09	---
87936	PI(18:0_22:5) (n6)	PI	rs174449	11	61640379	A	G	-0.0963751	0.0222653	1.53417e-05	-0.1649	0.0369	7.722e-06	-0.1147	0.0191	1.771e-09	---
87937	PI(18:0_22:5) (n6)	PI	rs174453	11	61645967	G	C	0.133902	0.0283977	2.47248e-06	0.1811	0.0463	8.997e-05	0.1468	0.0242	1.301e-09	---
87938	PI(18:0_22:5) (n6)	PI	rs174455	11	61656117	A	G	-0.106832	0.0223981	1.8916e-06	-0.1439	0.0371	0.0001033	-0.1167	0.0192	1.126e-09	---
87939	PI(18:0_22:5) (n6)	PI	rs174458	11	61656995	T	C	-0.0973629	0.0232721	2.91162e-05	-0.1531	0.0382	6.184e-05	-0.1124	0.0199	1.545e-08	---
87940	PI(18:0_22:5) (n6)	PI	rs174460	11	61657110	T	C	-0.0972009	0.0232779	3.01534e-05	-0.1531	0.0382	6.184e-05	-0.1123	0.0199	1.606e-08	---
87941	PI(18:0_22:5) (n6)	PI	rs174462	11	61657666	A	G	0.132786	0.0289878	4.73105e-06	0.1628	0.0467	0.0004861	0.1411	0.0246	9.941e-09	+++
87942	PI(18:0_22:5) (n6)	PI	rs693672	11	61658629	C	T	-0.129745	0.0287126	6.3425e-06	-0.174	0.046	0.0001553	-0.1421	0.0244	5.343e-09	+++
87943	PI(18:0_22:5) (n6)	PI	rs174465	11	61658800	T	C	-0.0962687	0.0233003	3.65426e-05	-0.1475	0.0384	0.0001241	-0.11	0.0199	3.341e-08	---
87944	PI(18:0_22:5) (n6)	PI	rs78138983	17	26993430	G	A	-0.576504	0.111641	2.54107e-07	0.4445	0.1594	0.00529	-0.2405	0.0914	0.008545	+--
87945	PI(18:0_22:6)	PI	rs626787	1	62901243	G	C	-0.150361	0.0232588	1.10978e-10	-0.079	0.0385	0.04011	-0.1313	0.0199	4.259e-11	+-+
87946	PI(18:0_22:6)	PI	rs631106	1	62901807	A	C	-0.150498	0.0232568	1.06412e-10	-0.0781	0.0385	0.04239	-0.1311	0.0199	4.452e-11	-+-
87947	PI(18:0_22:6)	PI	rs9436221	1	62903359	C	T	-0.150268	0.0237537	2.72768e-10	-0.065	0.0388	0.09356	-0.127	0.0203	3.6e-10	+-+
87948	PI(18:0_22:6)	PI	rs9436222	1	62903363	G	C	-0.150897	0.0237529	2.29688e-10	-0.065	0.0388	0.09356	-0.1275	0.0203	3.109e-10	+-+
87949	PI(18:0_22:6)	PI	rs9436223	1	62903547	T	C	-0.150445	0.023241	1.04924e-10	-0.0764	0.0385	0.04723	-0.1307	0.0199	5.13e-11	-+-
87950	PI(18:0_22:6)	PI	rs12029068	1	62904295	T	C	-0.150361	0.0232362	1.06531e-10	-0.0764	0.0385	0.04723	-0.1306	0.0199	5.193e-11	-+-
87951	PI(18:0_22:6)	PI	rs9436661	1	62904575	G	T	-0.150505	0.0232372	1.02455e-10	-0.0761	0.0384	0.04761	-0.1306	0.0199	5.121e-11	+-+
87952	PI(18:0_22:6)	PI	rs11588261	1	62904936	A	G	-0.150327	0.0232277	1.05894e-10	-0.0761	0.0384	0.04761	-0.1305	0.0199	5.261e-11	-+-
87953	PI(18:0_22:6)	PI	rs10493322	1	62905893	T	C	-0.150552	0.023214	9.6916e-11	-0.0727	0.0384	0.05875	-0.1297	0.0199	6.634e-11	-+-
87954	PI(18:0_22:6)	PI	rs638714	1	62906489	T	G	-0.149382	0.0233553	1.73632e-10	-0.082	0.0386	0.03376	-0.1313	0.02	4.985e-11	-+-
87955	PI(18:0_22:6)	PI	rs638305	1	62906537	T	G	-0.151274	0.0232217	8.00669e-11	-0.0761	0.0384	0.04761	-0.1312	0.0199	4.114e-11	-+-
87956	PI(18:0_22:6)	PI	rs637723	1	62906728	T	C	-0.151269	0.0232192	7.98241e-11	-0.075	0.0384	0.05089	-0.1309	0.0199	4.523e-11	-+-
87957	PI(18:0_22:6)	PI	rs656297	1	62907595	G	A	-0.151258	0.023212	7.89991e-11	-0.0761	0.0384	0.04761	-0.1312	0.0199	4.058e-11	+-+
87958	PI(18:0_22:6)	PI	rs642845	1	62908235	C	T	-0.151228	0.0232072	7.89694e-11	-0.0761	0.0384	0.04761	-0.1312	0.0199	4.052e-11	+-+
87959	PI(18:0_22:6)	PI	rs641540	1	62908538	G	A	-0.151225	0.0232021	7.82901e-11	-0.0761	0.0384	0.04761	-0.1312	0.0199	4.017e-11	+-+
87960	PI(18:0_22:6)	PI	rs598253	1	62911341	C	T	-0.151118	0.0231752	7.6788e-11	-0.0761	0.0384	0.04761	-0.1311	0.0198	3.927e-11	+-+
87961	PI(18:0_22:6)	PI	rs11207969	1	62911751	G	A	-0.151546	0.0231647	6.6638e-11	-0.0769	0.0385	0.04564	-0.1317	0.0198	3.231e-11	+-+
87962	PI(18:0_22:6)	PI	rs659656	1	62912120	G	C	-0.151047	0.0231616	7.6419e-11	-0.0761	0.0384	0.04761	-0.1311	0.0198	3.899e-11	+-+
87963	PI(18:0_22:6)	PI	rs10158897	1	62912919	T	C	-0.150169	0.0231363	9.36634e-11	-0.0727	0.0384	0.05875	-0.1296	0.0198	6.329e-11	-+-
87964	PI(18:0_22:6)	PI	rs783291	1	62914978	A	G	-0.149764	0.0231329	1.0435e-10	-0.0743	0.0385	0.05352	-0.1298	0.0198	5.997e-11	-+-
87965	PI(18:0_22:6)	PI	rs11207970	1	62915473	T	C	-0.148946	0.0231121	1.26697e-10	-0.0738	0.0385	0.05538	-0.1291	0.0198	7.41e-11	-+-
87966	PI(18:0_22:6)	PI	rs583609	1	62916796	C	T	-0.14962	0.023111	1.04438e-10	-0.0755	0.0385	0.04991	-0.13	0.0198	5.392e-11	+-+
87967	PI(18:0_22:6)	PI	rs597470	1	62917796	G	T	-0.151109	0.0230804	6.45015e-11	-0.0761	0.0384	0.04761	-0.1312	0.0198	3.302e-11	+-+
87968	PI(18:0_22:6)	PI	rs597078	1	62917857	A	G	-0.151077	0.0230785	6.48617e-11	-0.0761	0.0384	0.04761	-0.1312	0.0198	3.317e-11	-+-
87969	PI(18:0_22:6)	PI	rs597076	1	62917865	A	T	-0.150406	0.0230747	7.80557e-11	-0.0761	0.0384	0.04761	-0.1307	0.0198	3.898e-11	-+-
87970	PI(18:0_22:6)	PI	rs12092541	1	62917913	A	G	-0.147735	0.0283136	1.89326e-07	-0.1319	0.0479	0.00595	-0.1436	0.0244	3.828e-09	---
87971	PI(18:0_22:6)	PI	rs630144	1	62918864	G	A	-0.150265	0.023054	7.81969e-11	-0.0761	0.0384	0.04761	-0.1306	0.0198	3.887e-11	+-+
87972	PI(18:0_22:6)	PI	rs636523	1	62920008	G	A	-0.148831	0.0230223	1.11083e-10	-0.0736	0.0384	0.05539	-0.1289	0.0197	6.581e-11	+-+
87973	PI(18:0_22:6)	PI	rs636497	1	62920029	G	A	-0.150065	0.0230288	7.90021e-11	-0.077	0.0384	0.04481	-0.1308	0.0197	3.581e-11	+-+
87974	PI(18:0_22:6)	PI	rs624660	1	62920388	A	C	-0.150042	0.0230248	7.89508e-11	-0.0769	0.0385	0.04564	-0.1308	0.0198	3.639e-11	-+-
87975	PI(18:0_22:6)	PI	rs634341	1	62921422	C	T	-0.149866	0.0230051	8.00384e-11	-0.0761	0.0384	0.04761	-0.1304	0.0197	3.925e-11	+-+
87976	PI(18:0_22:6)	PI	rs3913007	1	62921586	C	T	-0.14905	0.022987	9.77963e-11	-0.0727	0.0384	0.05875	-0.1289	0.0197	6.359e-11	+-+
87977	PI(18:0_22:6)	PI	rs4350231	1	62922660	A	G	-0.147294	0.0229389	1.47633e-10	-0.0743	0.0383	0.05231	-0.128	0.0197	7.752e-11	-+-
87978	PI(18:0_22:6)	PI	rs12023489	1	62923858	A	G	-0.149989	0.022963	7.13762e-11	-0.0761	0.0384	0.04761	-0.1306	0.0197	3.518e-11	-+-
87979	PI(18:0_22:6)	PI	rs12037659	1	62923863	T	C	-0.148739	0.0229523	1.00227e-10	-0.0727	0.0384	0.05875	-0.1287	0.0197	6.447e-11	-+-
87980	PI(18:0_22:6)	PI	rs9988450	1	62924448	T	C	-0.149867	0.0229492	7.20495e-11	-0.0761	0.0384	0.04761	-0.1305	0.0197	3.536e-11	-+-
87981	PI(18:0_22:6)	PI	rs1305520	1	62926057	T	A	0.148464	0.0228723	9.34248e-11	0.0792	0.0382	0.03804	0.1301	0.0196	3.268e-11	-+-
87982	PI(18:0_22:6)	PI	rs7547965	1	62926371	G	A	-0.148852	0.0228635	8.21852e-11	-0.0782	0.0382	0.04051	-0.1302	0.0196	3.174e-11	+-+
87983	PI(18:0_22:6)	PI	rs1167996	1	62927797	G	T	0.149707	0.0228839	6.67031e-11	0.0759	0.0385	0.04845	0.1304	0.0197	3.32e-11	-+-
87984	PI(18:0_22:6)	PI	rs998403	1	62928549	A	G	-0.14876	0.0228556	8.31708e-11	-0.0719	0.0385	0.06164	-0.1287	0.0196	5.758e-11	-+-
87985	PI(18:0_22:6)	PI	rs1177541	1	62929892	A	G	0.147693	0.0228076	1.03368e-10	0.0775	0.0382	0.04255	0.1293	0.0196	4.116e-11	+-+
87986	PI(18:0_22:6)	PI	rs11207972	1	62930224	A	G	0.147647	0.0228015	1.03577e-10	0.0775	0.0382	0.04255	0.1292	0.0196	4.118e-11	+-+
87987	PI(18:0_22:6)	PI	rs1167998	1	62931632	A	C	0.147396	0.022776	1.06198e-10	0.0775	0.0382	0.04255	0.1291	0.0196	4.187e-11	+-+
87988	PI(18:0_22:6)	PI	rs1168001	1	62933758	A	G	0.147336	0.0227763	1.08089e-10	0.0763	0.0383	0.04604	0.1288	0.0196	4.735e-11	+-+
87989	PI(18:0_22:6)	PI	rs1168002	1	62934308	G	A	0.147304	0.0227765	1.09137e-10	0.0747	0.0382	0.05051	0.1283	0.0196	5.508e-11	-+-
87990	PI(18:0_22:6)	PI	rs1168003	1	62934846	A	G	0.147292	0.0227765	1.09525e-10	0.0775	0.0382	0.04255	0.129	0.0196	4.303e-11	+-+
87991	PI(18:0_22:6)	PI	rs1007205	1	62936912	C	T	0.148911	0.0228147	7.36899e-11	0.0744	0.0385	0.0529	0.1295	0.0196	4.083e-11	-+-
87992	PI(18:0_22:6)	PI	rs10889330	1	62939466	C	G	-0.147684	0.0227746	9.74617e-11	-0.0818	0.0382	0.03221	-0.1304	0.0196	2.62e-11	-+-
87993	PI(18:0_22:6)	PI	rs1979722	1	62940097	A	G	-0.148097	0.0228013	9.098e-11	-0.0719	0.0385	0.06164	-0.1283	0.0196	6.152e-11	-+-
87994	PI(18:0_22:6)	PI	rs10889331	1	62943007	T	G	0.147481	0.0227764	1.03663e-10	0.0764	0.0382	0.04543	0.1288	0.0196	4.532e-11	+-+
87995	PI(18:0_22:6)	PI	rs1168009	1	62943954	A	G	0.147094	0.0227772	1.16084e-10	0.0764	0.0382	0.04543	0.1285	0.0196	5.007e-11	+-+
87996	PI(18:0_22:6)	PI	rs1168010	1	62943979	A	G	0.147091	0.0227772	1.16165e-10	0.0764	0.0382	0.04543	0.1285	0.0196	5.01e-11	+-+
87997	PI(18:0_22:6)	PI	rs1183260	1	62945418	G	A	0.148744	0.0228132	7.71386e-11	0.0742	0.0384	0.05335	0.1293	0.0196	4.332e-11	-+-
87998	PI(18:0_22:6)	PI	rs6587976	1	62945631	T	C	-0.149147	0.0228098	6.81816e-11	-0.0742	0.0384	0.05335	-0.1296	0.0196	3.885e-11	-+-
87999	PI(18:0_22:6)	PI	rs1305521	1	62949034	G	A	0.148618	0.0228124	7.98925e-11	0.0742	0.0384	0.05335	0.1292	0.0196	4.467e-11	-+-
88000	PI(18:0_22:6)	PI	rs11207974	1	62949960	C	T	-0.149046	0.0228083	7.00047e-11	-0.0742	0.0384	0.05335	-0.1295	0.0196	3.975e-11	+-+
88001	PI(18:0_22:6)	PI	rs10889332	1	62950858	T	C	-0.149027	0.0228081	7.03794e-11	-0.0742	0.0384	0.05335	-0.1295	0.0196	3.993e-11	-+-
88002	PI(18:0_22:6)	PI	rs2489835	1	62954971	C	T	0.148446	0.0228112	8.37682e-11	0.0742	0.0384	0.05335	0.1291	0.0196	4.655e-11	-+-
88003	PI(18:0_22:6)	PI	rs1690761	1	62955862	T	C	0.148335	0.0228105	8.63945e-11	0.0742	0.0384	0.05335	0.129	0.0196	4.782e-11	+-+
88004	PI(18:0_22:6)	PI	rs10889333	1	62957030	A	G	-0.147378	0.0227959	1.10789e-10	-0.0707	0.0384	0.06556	-0.1274	0.0196	8.058e-11	-+-
88005	PI(18:0_22:6)	PI	rs10889334	1	62957199	G	C	-0.147384	0.0227967	1.10785e-10	-0.073	0.0383	0.05667	-0.1279	0.0196	6.562e-11	+-+
88006	PI(18:0_22:6)	PI	rs10789112	1	62957758	C	T	-0.147472	0.0227979	1.08259e-10	-0.0739	0.0383	0.05375	-0.1282	0.0196	5.934e-11	+-+
88007	PI(18:0_22:6)	PI	rs10889335	1	62960101	G	A	-0.149553	0.0228294	6.28677e-11	-0.0811	0.0381	0.03313	-0.1314	0.0196	1.897e-11	+-+
88008	PI(18:0_22:6)	PI	rs1168041	1	62960250	C	T	0.145722	0.0234194	5.28808e-10	0.0839	0.0392	0.03248	0.1295	0.0201	1.204e-10	-+-
88009	PI(18:0_22:6)	PI	rs1168040	1	62960575	C	T	0.145689	0.0234093	5.24589e-10	0.0669	0.0387	0.08397	0.1246	0.02	4.962e-10	-+-
88010	PI(18:0_22:6)	PI	rs1168036	1	62962734	G	A	0.152381	0.0228195	2.68935e-11	0.0785	0.0383	0.04072	0.133	0.0196	1.163e-11	-+-
88011	PI(18:0_22:6)	PI	rs1002687	1	62963737	A	G	0.151088	0.0227896	3.71465e-11	0.0792	0.0381	0.03789	0.1322	0.0196	1.419e-11	+-+
88012	PI(18:0_22:6)	PI	rs1168034	1	62963914	C	G	0.151088	0.0227905	3.72061e-11	0.0792	0.0381	0.03789	0.1322	0.0196	1.421e-11	+-+
88013	PI(18:0_22:6)	PI	rs1168032	1	62967747	G	A	0.15069	0.0227887	4.16868e-11	0.0806	0.0381	0.03449	0.1322	0.0196	1.378e-11	-+-
88014	PI(18:0_22:6)	PI	rs1168031	1	62967987	T	C	0.150894	0.0227886	3.92555e-11	0.0806	0.0381	0.03449	0.1324	0.0196	1.306e-11	+-+
88015	PI(18:0_22:6)	PI	rs1168030	1	62968491	T	C	0.150686	0.0227895	4.18041e-11	0.0806	0.0381	0.03449	0.1322	0.0196	1.381e-11	+-+
88016	PI(18:0_22:6)	PI	rs1168029	1	62969402	A	G	0.150694	0.02279	4.17495e-11	0.0806	0.0381	0.03449	0.1322	0.0196	1.38e-11	+-+
88017	PI(18:0_22:6)	PI	rs1168028	1	62969431	A	G	0.15069	0.02279	4.17982e-11	0.0806	0.0381	0.03449	0.1322	0.0196	1.381e-11	+-+
88018	PI(18:0_22:6)	PI	rs1168027	1	62970184	C	T	0.152403	0.0228266	2.70865e-11	0.0785	0.0383	0.04072	0.133	0.0196	1.172e-11	-+-
88019	PI(18:0_22:6)	PI	rs1168026	1	62970996	C	T	0.150685	0.0227914	4.19657e-11	0.0806	0.0381	0.03449	0.1322	0.0196	1.387e-11	-+-
88020	PI(18:0_22:6)	PI	rs1184865	1	62973795	G	A	0.15067	0.0227927	4.22626e-11	0.0806	0.0381	0.03449	0.1322	0.0196	1.396e-11	-+-
88021	PI(18:0_22:6)	PI	rs1168042	1	62974150	T	A	0.15238	0.0228288	2.7396e-11	0.0785	0.0383	0.04072	0.133	0.0196	1.184e-11	-+-
88022	PI(18:0_22:6)	PI	rs11207976	1	62976751	A	G	-0.152853	0.0228253	2.36466e-11	-0.0785	0.0383	0.04072	-0.1334	0.0196	1.039e-11	-+-
88023	PI(18:0_22:6)	PI	rs11207977	1	62977307	T	C	-0.15157	0.0228166	3.39884e-11	-0.075	0.0384	0.0505	-0.1316	0.0196	1.96e-11	-+-
88024	PI(18:0_22:6)	PI	rs1781212	1	62977419	A	G	0.152364	0.0228296	2.75701e-11	0.0785	0.0383	0.04072	0.133	0.0196	1.191e-11	+-+
88025	PI(18:0_22:6)	PI	rs1168044	1	62977558	C	A	0.152359	0.0228296	2.76136e-11	0.0785	0.0383	0.04072	0.133	0.0196	1.193e-11	-+-
88026	PI(18:0_22:6)	PI	rs1690755	1	62980161	G	A	0.150607	0.0227939	4.31525e-11	0.0806	0.0381	0.03449	0.1321	0.0196	1.422e-11	-+-
88027	PI(18:0_22:6)	PI	rs10889336	1	62980410	C	T	-0.14987	0.0227816	5.23055e-11	-0.0779	0.0382	0.04148	-0.131	0.0196	2.158e-11	+-+
88028	PI(18:0_22:6)	PI	rs10889337	1	62980607	A	G	-0.151088	0.0227898	3.71675e-11	-0.0806	0.0381	0.03449	-0.1325	0.0196	1.245e-11	-+-
88029	PI(18:0_22:6)	PI	rs12090886	1	62981440	A	G	0.150599	0.0227941	4.32637e-11	0.0806	0.0381	0.03449	0.1321	0.0196	1.425e-11	+-+
88030	PI(18:0_22:6)	PI	rs1168045	1	62982891	T	C	0.15232	0.0228308	2.8001e-11	0.0801	0.0383	0.03662	0.1334	0.0196	1.034e-11	+-+
88031	PI(18:0_22:6)	PI	rs11207979	1	62982994	A	G	-0.153035	0.0228243	2.23655e-11	-0.0785	0.0383	0.04072	-0.1335	0.0196	9.894e-12	-+-
88032	PI(18:0_22:6)	PI	rs1168046	1	62983693	C	A	0.152332	0.0228306	2.78887e-11	0.0785	0.0383	0.04072	0.133	0.0196	1.203e-11	-+-
88033	PI(18:0_22:6)	PI	rs1168047	1	62983751	T	C	0.15233	0.0228307	2.79116e-11	0.0785	0.0383	0.04072	0.133	0.0196	1.204e-11	+-+
88034	PI(18:0_22:6)	PI	rs10889338	1	62984897	T	C	-0.1516	0.022819	3.38361e-11	-0.075	0.0384	0.0505	-0.1316	0.0196	1.954e-11	-+-
88035	PI(18:0_22:6)	PI	rs1168050	1	62986955	T	C	0.15235	0.0228335	2.7896e-11	0.0785	0.0383	0.04072	0.133	0.0196	1.204e-11	+-+
88036	PI(18:0_22:6)	PI	rs1690766	1	62987289	C	T	0.152366	0.0228342	2.78031e-11	0.0785	0.0383	0.04072	0.133	0.0196	1.201e-11	-+-
88037	PI(18:0_22:6)	PI	rs1781195	1	62988972	C	T	0.152339	0.0228349	2.80635e-11	0.0785	0.0383	0.04072	0.133	0.0196	1.211e-11	-+-
88038	PI(18:0_22:6)	PI	rs1627591	1	62989807	T	C	0.152379	0.022835	2.77392e-11	0.0785	0.0383	0.04072	0.133	0.0196	1.199e-11	+-+
88039	PI(18:0_22:6)	PI	rs11577840	1	62991369	C	T	0.152394	0.022836	2.76767e-11	0.0785	0.0383	0.04072	0.133	0.0196	1.197e-11	-+-
88040	PI(18:0_22:6)	PI	rs12062275	1	62991905	C	T	0.152394	0.0228364	2.76967e-11	0.0785	0.0383	0.04072	0.133	0.0196	1.198e-11	-+-
88041	PI(18:0_22:6)	PI	rs11207980	1	62992749	C	T	-0.15163	0.022824	3.38804e-11	-0.075	0.0384	0.0505	-0.1316	0.0196	1.958e-11	+-+
88042	PI(18:0_22:6)	PI	rs12403207	1	62993620	C	T	0.152399	0.0228371	2.76975e-11	0.0785	0.0383	0.04072	0.133	0.0196	1.198e-11	-+-
88043	PI(18:0_22:6)	PI	rs1168015	1	62996046	G	C	0.152554	0.0228589	2.76134e-11	0.0787	0.0384	0.04048	0.1332	0.0196	1.18e-11	-+-
88044	PI(18:0_22:6)	PI	rs1168013	1	62996838	G	C	0.152435	0.0228386	2.74853e-11	0.0785	0.0383	0.04072	0.1331	0.0196	1.19e-11	-+-
88045	PI(18:0_22:6)	PI	rs4915840	1	62999595	G	C	0.152458	0.0228403	2.73835e-11	0.0785	0.0383	0.04072	0.1331	0.0196	1.187e-11	-+-
88046	PI(18:0_22:6)	PI	rs7534572	1	62999675	G	C	0.152458	0.0228406	2.74054e-11	0.1286	0.0511	0.01183	0.1485	0.0209	1.071e-12	-?-
88047	PI(18:0_22:6)	PI	rs1168018	1	63001120	C	A	0.15246	0.0228414	2.74296e-11	0.0785	0.0383	0.04072	0.1331	0.0196	1.189e-11	-+-
88048	PI(18:0_22:6)	PI	rs1168017	1	63002551	G	A	0.152469	0.022842	2.73862e-11	0.0785	0.0383	0.04072	0.1331	0.0196	1.187e-11	-+-
88049	PI(18:0_22:6)	PI	rs7548877	1	63005950	C	T	0.152466	0.022844	2.75279e-11	0.0785	0.0383	0.04072	0.1331	0.0196	1.193e-11	-+-
88050	PI(18:0_22:6)	PI	rs11207981	1	63006087	A	C	0.152468	0.0228442	2.75191e-11	0.0785	0.0383	0.04072	0.1331	0.0196	1.193e-11	+-+
88051	PI(18:0_22:6)	PI	rs1168023	1	63006595	T	A	0.152465	0.0228443	2.75461e-11	0.0785	0.0383	0.04072	0.1331	0.0196	1.194e-11	-+-
88052	PI(18:0_22:6)	PI	rs1781221	1	63006842	C	A	0.157805	0.0233299	1.49461e-11	0.0785	0.0383	0.04072	0.1364	0.0199	7.803e-12	-+-
88053	PI(18:0_22:6)	PI	rs11207982	1	63007182	T	C	-0.15169	0.022832	3.38127e-11	-0.075	0.0384	0.0505	-0.1316	0.0196	1.958e-11	-+-
88054	PI(18:0_22:6)	PI	rs1184547	1	63007228	A	G	0.152479	0.0228448	2.7464e-11	0.0785	0.0383	0.04072	0.1331	0.0196	1.191e-11	+-+
88055	PI(18:0_22:6)	PI	rs1168022	1	63007721	T	A	0.152481	0.0228458	2.74983e-11	0.0785	0.0383	0.04072	0.1331	0.0196	1.192e-11	-+-
88056	PI(18:0_22:6)	PI	rs1168021	1	63009900	G	A	0.152496	0.0228462	2.73979e-11	0.0785	0.0383	0.04072	0.1331	0.0196	1.189e-11	-+-
88057	PI(18:0_22:6)	PI	rs1168020	1	63009956	T	C	0.152492	0.0228461	2.74303e-11	0.0785	0.0383	0.04072	0.1331	0.0196	1.19e-11	+-+
88058	PI(18:0_22:6)	PI	rs1179765	1	63010110	C	G	0.152503	0.0228465	2.73598e-11	0.0785	0.0383	0.04072	0.1331	0.0196	1.187e-11	+-+
88059	PI(18:0_22:6)	PI	rs12074528	1	63010871	C	T	0.152922	0.0228535	2.45057e-11	0.0785	0.0383	0.04072	0.1334	0.0196	1.079e-11	-+-
88060	PI(18:0_22:6)	PI	rs10889339	1	63012056	G	A	0.152761	0.0228582	2.59358e-11	0.0785	0.0383	0.04072	0.1333	0.0196	1.136e-11	-+-
88061	PI(18:0_22:6)	PI	rs10889340	1	63012071	C	A	0.152774	0.0228587	2.58655e-11	0.0785	0.0383	0.04072	0.1333	0.0196	1.133e-11	-+-
88062	PI(18:0_22:6)	PI	rs11207983	1	63012107	T	C	0.152764	0.0228582	2.59146e-11	0.0785	0.0383	0.04072	0.1333	0.0196	1.135e-11	+-+
88063	PI(18:0_22:6)	PI	rs2029763	1	63013134	G	A	-0.151726	0.0228351	3.36508e-11	-0.075	0.0384	0.0505	-0.1316	0.0196	1.951e-11	+-+
88064	PI(18:0_22:6)	PI	rs11207984	1	63013396	T	C	0.152514	0.0228476	2.73254e-11	0.0785	0.0383	0.04072	0.1331	0.0196	1.186e-11	+-+
88065	PI(18:0_22:6)	PI	rs11207985	1	63013786	G	A	0.152521	0.022848	2.72927e-11	0.0785	0.0383	0.04072	0.1331	0.0196	1.185e-11	-+-
88066	PI(18:0_22:6)	PI	rs10789113	1	63015199	T	A	-0.151732	0.022836	3.36514e-11	-0.075	0.0384	0.0505	-0.1317	0.0196	1.952e-11	+-+
88067	PI(18:0_22:6)	PI	rs11207986	1	63018170	C	T	0.152527	0.0228489	2.72999e-11	0.0785	0.0383	0.04072	0.1331	0.0196	1.186e-11	-+-
88068	PI(18:0_22:6)	PI	rs7519785	1	63019919	A	G	0.152517	0.0228496	2.74132e-11	0.0785	0.0383	0.04072	0.1331	0.0196	1.19e-11	+-+
88069	PI(18:0_22:6)	PI	rs10159255	1	63020816	A	C	-0.151718	0.0228361	3.37946e-11	-0.075	0.0384	0.0505	-0.1316	0.0196	1.959e-11	-+-
88070	PI(18:0_22:6)	PI	rs2131925	1	63025942	T	G	0.152508	0.0228505	2.75355e-11	0.0785	0.0383	0.04072	0.1331	0.0196	1.195e-11	+-+
88071	PI(18:0_22:6)	PI	rs2131926	1	63026011	T	C	0.152517	0.0228498	2.74264e-11	0.0785	0.0383	0.04072	0.1331	0.0196	1.191e-11	+-+
88072	PI(18:0_22:6)	PI	rs10889343	1	63026429	G	T	0.152516	0.0228498	2.74311e-11	0.0785	0.0383	0.04072	0.1331	0.0196	1.191e-11	-+-
88073	PI(18:0_22:6)	PI	rs4329540	1	63027024	T	C	0.152525	0.02285	2.7371e-11	0.0788	0.0386	0.04097	0.1334	0.0197	1.163e-11	+-+
88074	PI(18:0_22:6)	PI	rs4915621	1	63029433	G	A	0.152581	0.0228516	2.70034e-11	0.0785	0.0383	0.04072	0.1331	0.0196	1.175e-11	-+-
88075	PI(18:0_22:6)	PI	rs6693353	1	63031616	C	A	0.152588	0.0228507	2.69038e-11	0.0785	0.0383	0.04072	0.1332	0.0196	1.171e-11	-+-
88076	PI(18:0_22:6)	PI	rs10889344	1	63033941	C	T	0.152751	0.0228525	2.57248e-11	0.0785	0.0383	0.04072	0.1333	0.0196	1.126e-11	-+-
88077	PI(18:0_22:6)	PI	rs7555577	1	63034363	C	A	0.150616	0.0229838	6.19936e-11	0.0772	0.0385	0.04479	0.1313	0.0197	2.842e-11	-+-
88078	PI(18:0_22:6)	PI	rs12116657	1	63034646	C	A	-0.163946	0.0300779	5.24714e-08	-0.1434	0.0507	0.004717	-0.1586	0.0259	8.802e-10	+++
88079	PI(18:0_22:6)	PI	rs10789115	1	63036129	A	G	-0.153094	0.0228462	2.29509e-11	-0.0785	0.0383	0.04072	-0.1335	0.0196	1.017e-11	-+-
88080	PI(18:0_22:6)	PI	rs12735272	1	63036807	A	G	0.152581	0.0228498	2.69124e-11	0.0785	0.0383	0.04072	0.1332	0.0196	1.171e-11	+-+
88081	PI(18:0_22:6)	PI	rs12116574	1	63037837	T	C	-0.151892	0.0228396	3.23277e-11	-0.075	0.0384	0.0505	-0.1318	0.0196	1.886e-11	-+-
88082	PI(18:0_22:6)	PI	rs6696502	1	63039533	T	C	0.15252	0.0228477	2.72877e-11	0.0785	0.0383	0.04072	0.1331	0.0196	1.185e-11	+-+
88083	PI(18:0_22:6)	PI	rs12038768	1	63040728	T	G	-0.151699	0.0228348	3.38948e-11	-0.075	0.0384	0.0505	-0.1316	0.0196	1.964e-11	-+-
88084	PI(18:0_22:6)	PI	rs11207990	1	63041086	C	T	0.152548	0.0228476	2.70604e-11	0.0785	0.0383	0.04072	0.1331	0.0196	1.176e-11	-+-
88085	PI(18:0_22:6)	PI	rs11207992	1	63041800	G	T	-0.151727	0.022835	3.36347e-11	-0.075	0.0384	0.0505	-0.1316	0.0196	1.95e-11	+-+
88086	PI(18:0_22:6)	PI	rs1472257	1	63042126	G	A	0.152583	0.0228483	2.68089e-11	0.0785	0.0383	0.04072	0.1332	0.0196	1.167e-11	-+-
88087	PI(18:0_22:6)	PI	rs10789116	1	63042738	G	A	-0.151807	0.0228372	3.29957e-11	-0.075	0.0384	0.0505	-0.1317	0.0196	1.919e-11	+-+
88088	PI(18:0_22:6)	PI	rs11207993	1	63044464	T	C	-0.149612	0.027957	9.13996e-08	-0.1309	0.0473	0.00567	-0.1448	0.0241	1.804e-09	---
88089	PI(18:0_22:6)	PI	rs1748201	1	63045506	C	A	0.15251	0.0228469	2.73263e-11	0.0785	0.0383	0.04072	0.1331	0.0196	1.186e-11	-+-
88090	PI(18:0_22:6)	PI	rs1748200	1	63046039	C	T	0.152521	0.0228469	2.72344e-11	0.0777	0.0384	0.04304	0.133	0.0196	1.273e-11	-+-
88091	PI(18:0_22:6)	PI	rs1629122	1	63046578	A	C	0.15252	0.0228474	2.72693e-11	0.0785	0.0383	0.04072	0.1331	0.0196	1.184e-11	+-+
88092	PI(18:0_22:6)	PI	rs35194512	1	63048277	C	A	-0.150905	0.0229267	5.10864e-11	-0.0779	0.04	0.05149	-0.1329	0.0199	2.403e-11	+-+
88093	PI(18:0_22:6)	PI	rs11207995	1	63049551	C	A	-0.151791	0.0228371	3.31374e-11	-0.075	0.0384	0.0505	-0.1317	0.0196	1.926e-11	+-+
88094	PI(18:0_22:6)	PI	rs1748195	1	63049593	G	C	-0.152538	0.0228476	2.71383e-11	-0.0785	0.0383	0.04072	-0.1331	0.0196	1.179e-11	+-+
88095	PI(18:0_22:6)	PI	rs12042319	1	63049819	A	G	-0.151786	0.0228372	3.32009e-11	-0.075	0.0384	0.0505	-0.1317	0.0196	1.929e-11	-+-
88096	PI(18:0_22:6)	PI	rs3850634	1	63050598	G	T	-0.151828	0.022838	3.28441e-11	-0.075	0.0384	0.0505	-0.1317	0.0196	1.912e-11	+-+
88097	PI(18:0_22:6)	PI	rs11207996	1	63055470	A	G	-0.151899	0.0228398	3.22783e-11	-0.075	0.0384	0.0505	-0.1318	0.0196	1.883e-11	-+-
88098	PI(18:0_22:6)	PI	rs1748197	1	63056112	A	G	-0.152609	0.0228498	2.66892e-11	-0.0785	0.0383	0.04072	-0.1332	0.0196	1.163e-11	-+-
88099	PI(18:0_22:6)	PI	rs2366636	1	63056670	A	G	-0.152614	0.0228496	2.66374e-11	-0.0785	0.0383	0.04072	-0.1332	0.0196	1.161e-11	-+-
88100	PI(18:0_22:6)	PI	rs1748199	1	63057136	C	T	-0.152615	0.0228496	2.66331e-11	-0.0785	0.0383	0.04072	-0.1332	0.0196	1.16e-11	+-+
88101	PI(18:0_22:6)	PI	rs6690733	1	63060311	C	A	-0.152321	0.0228508	2.9113e-11	-0.0794	0.0383	0.03834	-0.1332	0.0196	1.148e-11	+-+
88102	PI(18:0_22:6)	PI	rs11207997	1	63061906	T	C	-0.153076	0.0228482	2.31668e-11	-0.0751	0.0384	0.05036	-0.1327	0.0196	1.401e-11	-+-
88103	PI(18:0_22:6)	PI	rs10789117	1	63072265	C	A	-0.152517	0.022845	2.71686e-11	-0.0801	0.0384	0.03682	-0.1336	0.0196	1.012e-11	+-+
88104	PI(18:0_22:6)	PI	rs6675401	1	63073975	T	C	-0.152519	0.0228445	2.71198e-11	-0.0785	0.0383	0.04072	-0.1331	0.0196	1.178e-11	-+-
88105	PI(18:0_22:6)	PI	rs6678483	1	63074442	A	C	-0.15251	0.0228442	2.71762e-11	-0.0785	0.0383	0.04072	-0.1331	0.0196	1.18e-11	-+-
88106	PI(18:0_22:6)	PI	rs10889347	1	63075826	A	G	-0.152502	0.0228435	2.72024e-11	-0.0785	0.0383	0.04072	-0.1331	0.0196	1.181e-11	-+-
88107	PI(18:0_22:6)	PI	rs10889348	1	63078222	T	A	-0.153051	0.0228366	2.28411e-11	-0.0719	0.0386	0.06263	-0.132	0.0197	1.863e-11	+-+
88108	PI(18:0_22:6)	PI	rs10889349	1	63081919	G	A	-0.152459	0.0228402	2.7369e-11	-0.0785	0.0383	0.04072	-0.1331	0.0196	1.186e-11	+-+
88109	PI(18:0_22:6)	PI	rs61471917	1	63084030	A	G	-0.152463	0.0228396	2.73091e-11	-0.0785	0.0383	0.04072	-0.1331	0.0196	1.184e-11	-+-
88110	PI(18:0_22:6)	PI	rs10889350	1	63085266	T	C	-0.152466	0.0228394	2.72711e-11	-0.0785	0.0383	0.04072	-0.1331	0.0196	1.182e-11	-+-
88111	PI(18:0_22:6)	PI	rs41290146	1	63085941	G	A	-0.148065	0.0280078	1.30474e-07	-0.1313	0.0473	0.00552	-0.1437	0.0241	2.478e-09	+++
88112	PI(18:0_22:6)	PI	rs12239736	1	63085997	A	T	-0.153309	0.0231469	3.87658e-11	-0.0776	0.0384	0.0432	-0.1331	0.0198	1.867e-11	-+-
88113	PI(18:0_22:6)	PI	rs12239737	1	63086001	A	T	-0.155514	0.0233504	3.02903e-11	-0.0757	0.0388	0.05149	-0.1343	0.02	1.927e-11	-+-
88114	PI(18:0_22:6)	PI	rs6587980	1	63090858	T	C	-0.152954	0.0228354	2.34185e-11	-0.0828	0.0383	0.03074	-0.1346	0.0196	6.886e-12	-+-
88115	PI(18:0_22:6)	PI	rs10157265	1	63093617	T	C	-0.152457	0.0228392	2.73305e-11	-0.0785	0.0383	0.04072	-0.1331	0.0196	1.184e-11	-+-
88116	PI(18:0_22:6)	PI	rs11485618	1	63094207	G	A	-0.151676	0.0228289	3.37424e-11	-0.075	0.0384	0.0505	-0.1316	0.0196	1.953e-11	+-+
88117	PI(18:0_22:6)	PI	rs10789118	1	63094692	G	A	-0.151674	0.0228286	3.37384e-11	-0.075	0.0384	0.0505	-0.1316	0.0196	1.953e-11	+-+
88118	PI(18:0_22:6)	PI	rs7520810	1	63095711	T	C	-0.152651	0.0228403	2.58686e-11	-0.0781	0.0383	0.04151	-0.1331	0.0196	1.167e-11	-+-
88119	PI(18:0_22:6)	PI	rs12025800	1	63096781	G	C	-0.152652	0.02284	2.5841e-11	-0.0785	0.0383	0.04072	-0.1332	0.0196	1.128e-11	+-+
88120	PI(18:0_22:6)	PI	rs10789119	1	63098235	A	G	-0.151905	0.0228301	3.16108e-11	-0.075	0.0384	0.0505	-0.1318	0.0196	1.845e-11	-+-
88121	PI(18:0_22:6)	PI	rs11207999	1	63098641	C	A	-0.152654	0.0228398	2.58152e-11	-0.0785	0.0383	0.04072	-0.1332	0.0196	1.126e-11	+-+
88122	PI(18:0_22:6)	PI	rs10889352	1	63099023	C	T	-0.151905	0.0228295	3.15754e-11	-0.075	0.0384	0.0505	-0.1318	0.0196	1.843e-11	+-+
88123	PI(18:0_22:6)	PI	rs2366638	1	63099577	A	G	-0.152652	0.0228396	2.5825e-11	-0.0785	0.0383	0.04072	-0.1332	0.0196	1.127e-11	-+-
88124	PI(18:0_22:6)	PI	rs10789120	1	63101123	A	G	-0.151912	0.0228294	3.15058e-11	-0.075	0.0384	0.0505	-0.1318	0.0196	1.84e-11	-+-
88125	PI(18:0_22:6)	PI	rs1570694	1	63103217	G	A	-0.151672	0.0228269	3.36429e-11	-0.075	0.0384	0.0505	-0.1316	0.0196	1.947e-11	+-+
88126	PI(18:0_22:6)	PI	rs6657050	1	63105253	G	A	-0.152467	0.0228372	2.71475e-11	-0.0788	0.0384	0.03994	-0.1332	0.0196	1.139e-11	+-+
88127	PI(18:0_22:6)	PI	rs12047226	1	63105538	C	T	-0.151675	0.0228259	3.35485e-11	-0.075	0.0384	0.0505	-0.1316	0.0196	1.942e-11	+-+
88128	PI(18:0_22:6)	PI	rs7539035	1	63106767	A	C	-0.152446	0.0228357	2.72397e-11	-0.0791	0.0384	0.03926	-0.1332	0.0196	1.116e-11	-+-
88129	PI(18:0_22:6)	PI	rs995000	1	63107526	T	C	-0.151671	0.0228247	3.35183e-11	-0.075	0.0384	0.0505	-0.1316	0.0196	1.94e-11	-+-
88130	PI(18:0_22:6)	PI	rs11208000	1	63108374	G	A	-0.152436	0.0228356	2.73176e-11	-0.0785	0.0383	0.04072	-0.1331	0.0196	1.183e-11	+-+
88131	PI(18:0_22:6)	PI	rs993013	1	63111069	T	G	0.152425	0.0228345	2.73434e-11	0.0785	0.0383	0.04072	0.1331	0.0196	1.184e-11	+-+
88132	PI(18:0_22:6)	PI	rs1168085	1	63112320	G	C	0.152392	0.0228331	2.75385e-11	0.0785	0.0383	0.04072	0.133	0.0196	1.191e-11	-+-
88133	PI(18:0_22:6)	PI	rs1168086	1	63112389	G	A	0.152391	0.0228332	2.75486e-11	0.0785	0.0383	0.04072	0.133	0.0196	1.191e-11	-+-
88134	PI(18:0_22:6)	PI	rs746735	1	63113511	A	C	0.152391	0.0228313	2.74463e-11	0.0785	0.0383	0.04072	0.133	0.0196	1.187e-11	+-+
88135	PI(18:0_22:6)	PI	rs1168089	1	63113719	C	T	0.152399	0.0228328	2.74618e-11	0.0785	0.0383	0.04072	0.133	0.0196	1.188e-11	-+-
88136	PI(18:0_22:6)	PI	rs10889353	1	63118196	C	A	-0.151517	0.0228167	3.45255e-11	-0.075	0.0384	0.0505	-0.1315	0.0196	1.987e-11	+-+
88137	PI(18:0_22:6)	PI	rs12117388	1	63119256	C	T	-0.149605	0.0280697	1.03023e-07	-0.1313	0.0473	0.00552	-0.1449	0.0241	1.976e-09	+++
88138	PI(18:0_22:6)	PI	rs1168097	1	63120371	T	C	0.152376	0.0228302	2.75044e-11	0.0787	0.0384	0.04012	0.1331	0.0196	1.161e-11	+-+
88139	PI(18:0_22:6)	PI	rs1168098	1	63121294	A	G	0.15242	0.02283	2.71332e-11	0.0785	0.0383	0.04072	0.1331	0.0196	1.174e-11	+-+
88140	PI(18:0_22:6)	PI	rs1168099	1	63122859	A	C	0.152896	0.0228344	2.37785e-11	0.0785	0.0383	0.04072	0.1334	0.0196	1.046e-11	+-+
88141	PI(18:0_22:6)	PI	rs61775956	1	63124040	A	G	-0.15066	0.0279963	7.76378e-08	-0.1313	0.0473	0.00552	-0.1457	0.0241	1.498e-09	---
88142	PI(18:0_22:6)	PI	rs4495740	1	63124465	G	T	-0.152109	0.0228223	2.93128e-11	-0.075	0.0384	0.0505	-0.1319	0.0196	1.724e-11	+-+
88143	PI(18:0_22:6)	PI	rs1168102	1	63127705	T	C	0.152461	0.0228325	2.69461e-11	0.0785	0.0383	0.04072	0.1331	0.0196	1.168e-11	+-+
88144	PI(18:0_22:6)	PI	rs1168103	1	63128081	T	C	0.152461	0.0228325	2.69494e-11	0.0785	0.0383	0.04072	0.1331	0.0196	1.168e-11	+-+
88145	PI(18:0_22:6)	PI	rs1168104	1	63128325	G	A	0.152372	0.0228312	2.75943e-11	0.0785	0.0383	0.04049	0.133	0.0196	1.19e-11	-+-
88146	PI(18:0_22:6)	PI	rs10889354	1	63129082	C	T	-0.151516	0.0228168	3.45361e-11	-0.075	0.0384	0.0505	-0.1315	0.0196	1.988e-11	+-+
88147	PI(18:0_22:6)	PI	rs11208001	1	63130431	T	C	-0.152918	0.0228255	2.3211e-11	-0.0785	0.0383	0.04072	-0.1334	0.0196	1.023e-11	-+-
88148	PI(18:0_22:6)	PI	rs2479464	1	63130991	A	G	0.152426	0.0228298	2.70809e-11	0.0785	0.0383	0.04072	0.1331	0.0196	1.172e-11	+-+
88149	PI(18:0_22:6)	PI	rs4587594	1	63133930	A	G	-0.151517	0.0228167	3.45255e-11	-0.0755	0.0384	0.04955	-0.1317	0.0196	1.91e-11	-+-
88150	PI(18:0_22:6)	PI	rs1168124	1	63139730	T	C	0.153323	0.022927	2.51649e-11	0.0797	0.0384	0.03803	0.134	0.0197	1.004e-11	+-+
88151	PI(18:0_22:6)	PI	rs11208003	1	63141967	T	C	-0.151431	0.0281251	7.63703e-08	-0.1298	0.0472	0.00598	-0.1458	0.0242	1.615e-09	---
88152	PI(18:0_22:6)	PI	rs11208004	1	63145439	A	G	-0.153191	0.0229332	2.64963e-11	-0.0723	0.0386	0.06121	-0.1321	0.0197	2.087e-11	-+-
88153	PI(18:0_22:6)	PI	rs7531579	1	63147040	C	A	-0.152575	0.0229327	3.1725e-11	-0.0752	0.0387	0.05167	-0.1324	0.0197	1.883e-11	+-+
88154	PI(18:0_22:6)	PI	rs1072865	1	63149353	A	C	-0.151461	0.0281468	7.77414e-08	-0.1316	0.0475	0.005605	-0.1463	0.0242	1.527e-09	---
88155	PI(18:0_22:6)	PI	rs10889356	1	63155349	A	G	-0.145595	0.0229196	2.30331e-10	-0.0901	0.039	0.02094	-0.1314	0.0198	2.995e-11	-+-
88156	PI(18:0_22:6)	PI	rs1168114	1	63156043	G	A	0.140162	0.0228451	9.13016e-10	0.0917	0.0388	0.01815	0.1277	0.0197	8.826e-11	-+-
88157	PI(18:0_22:6)	PI	rs1168113	1	63156098	C	T	0.140569	0.0228144	7.7563e-10	0.0863	0.0387	0.02577	0.1266	0.0197	1.194e-10	-+-
88158	PI(18:0_22:6)	PI	rs10889357	1	63160282	T	C	-0.144773	0.0229074	2.83854e-10	-0.0922	0.0388	0.01759	-0.1312	0.0197	2.939e-11	-+-
88159	PI(18:0_22:6)	PI	rs1168107	1	63161173	T	A	0.144995	0.0228761	2.52234e-10	0.0903	0.0387	0.01964	0.1308	0.0197	3.062e-11	-+-
88160	PI(18:0_22:6)	PI	rs12136083	1	63163073	C	T	-0.144656	0.0229024	2.90697e-10	-0.0922	0.0388	0.01759	-0.1311	0.0197	3.002e-11	+-+
88161	PI(18:0_22:6)	PI	rs6682423	1	63171063	T	C	0.140967	0.0227625	6.36144e-10	0.0894	0.0385	0.02027	0.1276	0.0196	7.379e-11	+-+
88162	PI(18:0_22:6)	PI	rs6666816	1	63171199	T	C	0.140955	0.0227625	6.38257e-10	0.0894	0.0385	0.02027	0.1276	0.0196	7.401e-11	+-+
88163	PI(18:0_22:6)	PI	rs880694	1	63173284	T	C	0.140783	0.0227523	6.57702e-10	0.0922	0.0385	0.0167	0.1282	0.0196	5.945e-11	+-+
88164	PI(18:0_22:6)	PI	rs10889360	1	63173918	T	C	-0.144141	0.0228769	3.20953e-10	-0.0922	0.0388	0.01759	-0.1308	0.0197	3.273e-11	-+-
88165	PI(18:0_22:6)	PI	rs11208007	1	63176083	T	A	-0.144832	0.0228845	2.68023e-10	-0.0922	0.0388	0.01759	-0.1313	0.0197	2.78e-11	+-+
88166	PI(18:0_22:6)	PI	rs4409689	1	63177365	T	C	0.14146	0.0227599	5.52436e-10	0.0894	0.0385	0.02027	0.128	0.0196	6.486e-11	+-+
88167	PI(18:0_22:6)	PI	rs7518497	1	63177696	C	A	-0.144825	0.0228845	2.68609e-10	-0.0896	0.0388	0.0211	-0.1306	0.0197	3.519e-11	+-+
88168	PI(18:0_22:6)	PI	rs9787151	1	63179138	T	C	0.140783	0.0227523	6.57702e-10	0.0868	0.0385	0.02422	0.1268	0.0196	9.55e-11	+-+
88169	PI(18:0_22:6)	PI	rs9787156	1	63179212	A	G	0.140849	0.022759	6.53378e-10	0.0868	0.0385	0.02422	0.1269	0.0196	9.502e-11	+-+
88170	PI(18:0_22:6)	PI	rs2182868	1	63180036	C	G	-0.157696	0.0300414	1.59257e-07	-0.1592	0.0515	0.002009	-0.1581	0.026	1.124e-09	---
88171	PI(18:0_22:6)	PI	rs6686331	1	63182135	T	C	0.140495	0.0227836	7.51117e-10	0.0847	0.0386	0.02837	0.1261	0.0196	1.317e-10	+-+
88172	PI(18:0_22:6)	PI	rs6661669	1	63185969	C	T	0.135748	0.0223278	1.28965e-09	0.0585	0.0375	0.1193	0.1156	0.0192	1.725e-09	-+-
88173	PI(18:0_22:6)	PI	rs4915853	1	63191577	A	C	0.134933	0.0223106	1.56983e-09	0.0599	0.0375	0.1109	0.1153	0.0192	1.814e-09	+-+
88174	PI(18:0_22:6)	PI	rs11208009	1	63195692	T	C	0.13312	0.0223472	2.7393e-09	0.0599	0.0375	0.1109	0.114	0.0192	2.954e-09	+-+
88175	PI(18:0_22:6)	PI	rs12401837	1	63199091	C	G	-0.13385	0.0277251	1.43488e-06	-0.1384	0.0471	0.003311	-0.135	0.0239	1.6e-08	---
88176	PI(18:0_22:6)	PI	rs6679002	1	63199936	T	G	0.134519	0.0224652	2.26868e-09	0.0655	0.0379	0.08371	0.1166	0.0193	1.612e-09	+-+
88177	PI(18:0_22:6)	PI	rs3756963	6	11022154	C	T	-0.120743	0.0255678	2.38851e-06	-0.1224	0.0416	0.003243	-0.1212	0.0218	2.626e-08	+++
88178	PI(18:0_22:6)	PI	rs3798719	6	11036825	T	C	-0.121229	0.0256558	2.3588e-06	-0.1184	0.0416	0.004469	-0.1204	0.0218	3.503e-08	---
88179	PI(18:0_22:6)	PI	rs28444611	6	11040767	G	T	-0.121575	0.0256697	2.23566e-06	-0.1212	0.0417	0.003674	-0.1215	0.0219	2.76e-08	+++
88180	PI(18:0_22:6)	PI	rs9366716	6	11042418	T	C	-0.121694	0.0256829	2.21196e-06	-0.1212	0.0417	0.003674	-0.1216	0.0219	2.731e-08	---
88181	PI(18:0_22:6)	PI	rs9393903	6	11042909	A	G	-0.121781	0.0256814	2.17222e-06	-0.1212	0.0417	0.003674	-0.1216	0.0219	2.683e-08	---
88182	PI(18:0_22:6)	PI	rs4601123	6	11050803	C	G	-0.124914	0.0257609	1.27697e-06	-0.1166	0.0419	0.005395	-0.1226	0.0219	2.296e-08	---
88183	PI(18:0_22:6)	PI	rs146655629	6	11054745	T	C	-0.124382	0.025809	1.48069e-06	-0.1123	0.042	0.007482	-0.1211	0.022	3.664e-08	---
88184	PI(18:0_22:6)	PI	rs9368564	6	11060283	G	A	-0.125873	0.0257705	1.0686e-06	-0.1188	0.0419	0.004575	-0.1239	0.0219	1.643e-08	+++
88185	PI(18:0_22:6)	PI	rs9380073	6	11062150	T	C	-0.124185	0.0257974	1.52349e-06	-0.1098	0.0419	0.008721	-0.1202	0.022	4.396e-08	---
88186	PI(18:0_22:6)	PI	rs78723881	19	54630635	G	T	0.157882	0.0331319	1.93479e-06	0.1521	0.0711	0.03234	0.1569	0.03	1.758e-07	-?-
88187	PI(18:0_22:6)	PI	rs254271	19	54630757	C	G	0.153802	0.0233171	4.6679e-11	0.0047	0.0384	0.9022	0.1136	0.0199	1.193e-08	+-+
88188	PI(18:0_22:6)	PI	rs2668840	19	54631911	G	A	0.15286	0.0223508	9.34117e-12	0.0307	0.0356	0.3885	0.1183	0.0189	4.093e-10	---
88189	PI(18:0_22:6)	PI	19:54631936_A_G	19	54631936	A	G	0.153301	0.0223617	8.33592e-12	0.0311	0.0356	0.3822	0.1187	0.0189	3.636e-10	+++
88190	PI(18:0_22:6)	PI	rs2668837	19	54636724	T	C	-0.175684	0.0239349	2.5165e-13	-0.0944	0.0482	0.04997	-0.1596	0.0214	9.652e-14	-?-
88191	PI(18:0_22:6)	PI	rs4806716	19	54639868	A	G	0.174359	0.0270409	1.24558e-10	0.1146	0.0431	0.007867	0.1575	0.0229	6.221e-12	+++
88192	PI(18:0_22:6)	PI	rs36643	19	54640480	C	T	0.233085	0.0220744	1.0569e-25	0.1131	0.0376	0.002659	0.2024	0.019	2.211e-26	---
88193	PI(18:0_22:6)	PI	rs36642	19	54640795	C	A	0.154709	0.0266961	7.24435e-09	0.0977	0.0433	0.024	0.139	0.0227	9.502e-10	---
88194	PI(18:0_22:6)	PI	rs40168	19	54641388	G	A	0.153292	0.0266984	9.93031e-09	0.0937	0.0436	0.03147	0.137	0.0228	1.749e-09	---
88195	PI(18:0_22:6)	PI	rs36641	19	54643387	A	C	0.186676	0.0273082	9.143e-12	0.1312	0.0439	0.002774	0.1712	0.0232	1.532e-13	+++
88196	PI(18:0_22:6)	PI	rs3810242	19	54643414	T	G	-0.253223	0.0219908	3.36663e-30	-0.1389	0.037	0.0001768	-0.2234	0.0189	3.224e-32	---
88197	PI(18:0_22:6)	PI	rs11670625	19	54643500	A	G	0.229661	0.0330409	4.24519e-12	0.1709	0.0562	0.002372	0.2146	0.0285	4.981e-14	+++
88198	PI(18:0_22:6)	PI	rs36640	19	54643970	A	G	0.245409	0.022139	3.89226e-28	0.1276	0.0374	0.0006479	0.2149	0.0191	1.71e-29	+++
88199	PI(18:0_22:6)	PI	rs36639	19	54644288	G	A	0.252139	0.0219687	5.22799e-30	0.1376	0.0369	0.0001967	0.2222	0.0189	5.709e-32	---
88200	PI(18:0_22:6)	PI	rs36638	19	54644494	C	T	0.252118	0.0219657	5.19047e-30	0.1383	0.037	0.0001839	0.2224	0.0189	5.079e-32	---
88201	PI(18:0_22:6)	PI	rs36637	19	54644550	G	C	0.25197	0.0219648	5.56845e-30	0.1384	0.037	0.0001806	0.2223	0.0189	5.292e-32	---
88202	PI(18:0_22:6)	PI	rs36636	19	54644879	A	G	0.252476	0.0219532	4.01744e-30	0.1381	0.037	0.0001861	0.2226	0.0189	4.08e-32	+++
88203	PI(18:0_22:6)	PI	rs36635	19	54645150	G	A	0.178609	0.0244001	2.93989e-13	0.0814	0.0406	0.04483	0.1528	0.0209	2.737e-13	---
88204	PI(18:0_22:6)	PI	rs36634	19	54645821	G	A	0.251649	0.0219321	5.4288e-30	0.1412	0.0369	0.0001283	0.2228	0.0189	3.101e-32	---
88205	PI(18:0_22:6)	PI	rs4806497	19	54645833	T	C	-0.136323	0.0227487	2.31458e-09	-0.0558	0.0375	0.1366	-0.1147	0.0195	3.728e-09	---
88206	PI(18:0_22:6)	PI	rs36633	19	54646290	C	T	0.253688	0.0219018	1.59631e-30	0.1463	0.0368	7.059e-05	0.2256	0.0188	4.172e-33	---
88207	PI(18:0_22:6)	PI	rs56079424	19	54650742	T	G	0.231212	0.0328478	2.27873e-12	0.1695	0.0562	0.002579	0.2155	0.0284	3.004e-14	+++
88208	PI(18:0_22:6)	PI	19:54651333_C_G	19	54651333	C	G	0.190071	0.0272381	3.39016e-12	0.1301	0.0435	0.002748	0.1732	0.0231	6.235e-14	+++
88209	PI(18:0_22:6)	PI	19:54651345_A_G	19	54651345	G	A	0.190117	0.0272241	3.26654e-12	0.1269	0.0435	0.003527	0.1723	0.0231	8.188e-14	---
88210	PI(18:0_22:6)	PI	rs35247489	19	54651774	T	C	-0.136828	0.0227973	2.19134e-09	-0.0541	0.0375	0.1493	-0.1145	0.0195	4.169e-09	-+-
88211	PI(18:0_22:6)	PI	rs43211	19	54652203	C	T	0.190397	0.0272852	3.39203e-12	0.1235	0.0439	0.004873	0.1718	0.0232	1.239e-13	---
88212	PI(18:0_22:6)	PI	19:54653572_C_T	19	54653572	T	C	0.179909	0.0243422	1.73239e-13	0.0793	0.0405	0.05051	0.1532	0.0209	2.092e-13	+++
88213	PI(18:0_22:6)	PI	rs11668868	19	54654175	G	A	-0.134901	0.0227671	3.46723e-09	-0.053	0.0373	0.1557	-0.1127	0.0194	6.728e-09	+-+
88214	PI(18:0_22:6)	PI	rs34904992	19	54654755	T	G	-0.134463	0.0227787	3.97276e-09	-0.0505	0.0373	0.1756	-0.1117	0.0194	9.263e-09	-+-
88215	PI(18:0_22:6)	PI	rs36660	19	54654779	T	C	0.178494	0.0243396	2.65615e-13	0.0852	0.0406	0.03589	0.1538	0.0209	1.723e-13	+++
88216	PI(18:0_22:6)	PI	rs12973183	19	54654865	A	C	-0.135572	0.0227614	2.88327e-09	-0.0547	0.0373	0.1431	-0.1136	0.0194	4.98e-09	-+-
88217	PI(18:0_22:6)	PI	rs12973609	19	54654903	A	G	-0.135585	0.0227613	2.87292e-09	-0.0547	0.0373	0.1431	-0.1137	0.0194	4.965e-09	-+-
88218	PI(18:0_22:6)	PI	rs73062673	19	54654980	C	T	0.2291	0.0328089	3.36432e-12	0.1615	0.056	0.003939	0.2119	0.0283	7.284e-14	---
88219	PI(18:0_22:6)	PI	rs36659	19	54655269	G	A	0.1918	0.0272372	2.16004e-12	0.1245	0.0436	0.004331	0.1729	0.0231	7.2e-14	---
88220	PI(18:0_22:6)	PI	rs34560530	19	54655355	A	G	-0.134872	0.0227783	3.56383e-09	-0.0494	0.0373	0.1857	-0.1117	0.0194	9.277e-09	-+-
88221	PI(18:0_22:6)	PI	rs2241790	19	54655647	T	C	-0.135804	0.0227574	2.69328e-09	-0.0544	0.0373	0.1442	-0.1137	0.0194	4.797e-09	-+-
88222	PI(18:0_22:6)	PI	rs42318	19	54657069	T	C	0.184635	0.0244026	4.6439e-14	0.0895	0.0406	0.02754	0.1594	0.0209	2.52e-14	+++
88223	PI(18:0_22:6)	PI	rs11606	19	54658102	G	C	-0.134478	0.0227749	3.90419e-09	-0.1268	0.0469	0.006887	-0.133	0.0205	8.474e-11	+?+
88224	PI(18:0_22:6)	PI	rs73062679	19	54659772	T	C	0.245336	0.0376182	7.80448e-11	0.192	0.0633	0.002412	0.2314	0.0323	8.279e-13	+++
88225	PI(18:0_22:6)	PI	rs4806719	19	54661559	A	G	-0.159859	0.0238449	2.38797e-11	-0.0679	0.039	0.08182	-0.1349	0.0203	3.394e-11	-+-
88226	PI(18:0_22:6)	PI	rs36658	19	54661583	C	T	0.191216	0.0271742	2.24665e-12	0.1248	0.0446	0.005176	0.1733	0.0232	8.37e-14	---
88227	PI(18:0_22:6)	PI	rs36657	19	54664209	C	G	0.216418	0.0221882	2.98775e-22	0.1692	0.0473	0.0003499	0.2079	0.0201	4.233e-25	+?+
88228	PI(18:0_22:6)	PI	rs36656	19	54664752	C	A	0.230835	0.0218049	6.90198e-26	0.1308	0.0365	0.0003419	0.2045	0.0187	8.741e-28	---
88229	PI(18:0_22:6)	PI	rs36655	19	54665970	T	C	0.21264	0.023384	1.46271e-19	0.0992	0.0393	0.01168	0.183	0.0201	8.656e-20	+++
88230	PI(18:0_22:6)	PI	rs2289146	19	54666357	G	C	-0.145865	0.0233995	5.18506e-10	-0.083	0.0387	0.03201	-0.129	0.02	1.167e-10	+++
88231	PI(18:0_22:6)	PI	19:54667748_A_G	19	54667748	A	G	0.212429	0.0234093	1.75155e-19	0.1012	0.0394	0.01018	0.1834	0.0201	7.946e-20	+++
88232	PI(18:0_22:6)	PI	rs36653	19	54668487	T	C	0.219563	0.0242175	1.85952e-19	0.0897	0.0413	0.0297	0.1863	0.0209	4.696e-19	+++
88233	PI(18:0_22:6)	PI	rs891055	19	54668545	G	C	-0.147146	0.0233094	3.20402e-10	-0.0753	0.0386	0.05126	-0.128	0.02	1.436e-10	+-+
88234	PI(18:0_22:6)	PI	19:54670639_C_T	19	54670639	T	C	0.200131	0.0265169	5.27131e-14	0.1207	0.0432	0.005269	0.1784	0.0226	2.962e-15	+++
88235	PI(18:0_22:6)	PI	rs8100978	19	54670837	T	A	0.194929	0.0260977	9.48735e-14	0.1145	0.0419	0.006217	0.1724	0.0221	6.92e-15	---
88236	PI(18:0_22:6)	PI	rs8101186	19	54670952	T	C	0.194365	0.0260939	1.1067e-13	0.1167	0.0419	0.005406	0.1727	0.0222	6.493e-15	+++
88237	PI(18:0_22:6)	PI	rs12975696	19	54671366	T	G	0.193625	0.0260821	1.3344e-13	0.118	0.0419	0.004866	0.1725	0.0221	6.684e-15	+++
88238	PI(18:0_22:6)	PI	rs60204587	19	54671421	A	G	0.276496	0.0219648	1.16438e-35	0.164	0.0374	1.169e-05	0.2476	0.0189	4.598e-39	+++
88239	PI(18:0_22:6)	PI	rs7248069	19	54671662	C	G	-0.147871	0.0232568	2.40025e-10	-0.0786	0.0383	0.04029	-0.1292	0.0199	8.055e-11	---
88240	PI(18:0_22:6)	PI	rs6509847	19	54672460	T	C	-0.136785	0.0238275	1.07094e-08	-0.1037	0.0394	0.008507	-0.1279	0.0204	3.518e-10	---
88241	PI(18:0_22:6)	PI	rs11084313	19	54674421	A	G	0.234673	0.0346336	1.38414e-11	0.164	0.0552	0.002968	0.2147	0.0293	2.505e-13	+++
88242	PI(18:0_22:6)	PI	rs73062686	19	54674478	A	G	0.240753	0.0350019	6.84377e-12	0.1698	0.0563	0.002541	0.221	0.0297	1.047e-13	+++
88243	PI(18:0_22:6)	PI	rs4806498	19	54674742	T	C	0.288719	0.021926	8.31974e-39	0.172	0.0377	5.129e-06	0.2593	0.019	1.416e-42	+++
88244	PI(18:0_22:6)	PI	rs11668882	19	54675097	C	T	0.28959	0.0218021	1.96737e-39	0.1715	0.0378	5.57e-06	0.2601	0.0189	3.658e-43	---
88245	PI(18:0_22:6)	PI	rs77215230	19	54675643	A	G	0.231219	0.0345187	2.35002e-11	0.157	0.0555	0.004683	0.2105	0.0293	6.88e-13	+++
88246	PI(18:0_22:6)	PI	rs2576452	19	54676433	T	C	0.285763	0.0218564	2.86315e-38	0.1808	0.0379	1.79e-06	0.2595	0.0189	8.737e-43	+++
88247	PI(18:0_22:6)	PI	rs641738	19	54676763	T	C	0.285055	0.0217181	1.49198e-38	0.1765	0.0374	2.41e-06	0.2577	0.0188	7.814e-43	+++
88248	PI(18:0_22:6)	PI	rs626283	19	54677001	C	G	0.284627	0.0217645	2.73544e-38	0.1829	0.0375	1.102e-06	0.259	0.0188	4.607e-43	+++
88249	PI(18:0_22:6)	PI	rs653560	19	54677103	C	G	0.200413	0.0267806	8.54805e-14	0.1477	0.0435	0.0006925	0.1859	0.0228	3.591e-16	+++
88250	PI(18:0_22:6)	PI	rs1050527	19	54677167	T	G	0.22988	0.0344459	2.77903e-11	0.17	0.055	0.002002	0.213	0.0292	2.959e-13	+++
88251	PI(18:0_22:6)	PI	rs8736	19	54677189	T	C	0.289577	0.0217802	1.68227e-39	0.1855	0.0376	8.182e-07	0.2635	0.0188	2.156e-44	+++
88252	PI(18:0_22:6)	PI	rs10416555	19	54677897	A	G	0.228777	0.0342458	2.65658e-11	0.1848	0.0548	0.0007429	0.2164	0.029	9.145e-14	+++
88253	PI(18:0_22:6)	PI	rs57171876	19	54678818	T	C	0.184936	0.0319943	7.88601e-09	0.0333	0.0687	0.6273	0.1579	0.029	5.189e-08	+?+
88254	PI(18:0_22:6)	PI	19:54679479_C_T	19	54679479	T	C	0.148119	0.0272154	5.59154e-08	0.1196	0.0559	0.03244	0.1427	0.0245	5.555e-09	+?+
88255	PI(18:0_22:6)	PI	19:54679511_C_T	19	54679511	T	C	0.148658	0.027316	5.58669e-08	0.1198	0.0559	0.03229	0.1431	0.0245	5.555e-09	+?+
88256	PI(18:0_22:6)	PI	rs40167	19	54682975	G	A	0.157024	0.0260286	1.80582e-09	0.1182	0.0422	0.005055	0.1463	0.0221	3.946e-11	---
88257	PI(18:0_22:6)	PI	rs254283	19	54687334	G	C	0.157934	0.0228363	5.65047e-12	0.1119	0.0465	0.01606	0.149	0.0205	3.626e-13	-?-
88258	PI(18:0_22:6)	PI	rs651955	19	54688572	C	T	0.165273	0.0283811	6.62455e-09	0.1069	0.0597	0.07319	0.1545	0.0256	1.656e-09	-?-
88259	PI(18:0_22:6)	PI	rs254281	19	54689323	C	G	0.162894	0.0282274	9.03205e-09	0.0716	0.0469	0.1268	0.1386	0.0242	9.93e-09	+++
88260	PI(18:0_22:6)	PI	rs1865961	19	54691225	C	T	0.15904	0.0280359	1.59604e-08	0.0637	0.0463	0.1686	0.1335	0.024	2.615e-08	---
88261	PI(18:0_22:6)	PI	rs36630	19	54691626	G	A	0.182214	0.0315991	8.95618e-09	0.0814	0.0663	0.2198	0.1636	0.0285	9.827e-09	-?-
88262	PI(18:0_22:6)	PI	19:54693527_C_T	19	54693527	T	C	0.15676	0.0279814	2.38787e-08	0.0547	0.0459	0.2338	0.1291	0.0239	6.536e-08	+++
88263	PI(18:0_22:6)	PI	19:54693554_C_G	19	54693554	G	C	0.156738	0.0279805	2.39531e-08	0.0547	0.0459	0.2338	0.1291	0.0239	6.553e-08	---
88264	PI(18:0_22:6)	PI	rs39714	19	54693682	C	G	0.156702	0.0279764	2.40144e-08	0.0547	0.0459	0.2338	0.1291	0.0239	6.564e-08	+++
88265	PI(18:0_22:6)	PI	rs36624	19	54693868	C	T	0.145299	0.0270345	8.4112e-08	0.0813	0.0573	0.156	0.1337	0.0245	4.597e-08	-?-
88266	PI(18:0_22:6)	PI	rs36623	19	54694550	A	G	0.156688	0.0279679	2.3853e-08	0.0522	0.0458	0.2545	0.1283	0.0239	7.649e-08	+++
88267	PI(18:0_22:6)	PI	rs190430	19	54698976	T	C	0.161148	0.0285845	1.97317e-08	0.0793	0.0621	0.202	0.1468	0.026	1.56e-08	+?+
88268	PI(18:0_22:6)	PI	rs36618	19	54699169	G	A	0.225097	0.0353658	2.14701e-10	0.1114	0.0717	0.1203	0.2029	0.0317	1.598e-10	-?-
88269	PI(18:1_18:2)	PI	rs626787	1	62901243	G	C	-0.140313	0.0231948	1.56665e-09	-0.1458	0.0385	0.0001504	-0.1418	0.0199	9.489e-13	+++
88270	PI(18:1_18:2)	PI	rs631106	1	62901807	A	C	-0.140354	0.0231928	1.54488e-09	-0.1451	0.0384	0.0001593	-0.1416	0.0199	9.869e-13	---
88271	PI(18:1_18:2)	PI	rs9436221	1	62903359	C	T	-0.136042	0.0236971	1.00116e-08	-0.1471	0.0387	0.000146	-0.139	0.0202	6.023e-12	+++
88272	PI(18:1_18:2)	PI	rs9436222	1	62903363	G	C	-0.135739	0.0236969	1.07872e-08	-0.1471	0.0387	0.000146	-0.1388	0.0202	6.5e-12	+++
88273	PI(18:1_18:2)	PI	rs9436223	1	62903547	T	C	-0.140504	0.0231755	1.44371e-09	-0.1451	0.0384	0.00016	-0.1417	0.0198	9.257e-13	---
88274	PI(18:1_18:2)	PI	rs12029068	1	62904295	T	C	-0.14044	0.0231704	1.45625e-09	-0.1451	0.0384	0.00016	-0.1417	0.0198	9.339e-13	---
88275	PI(18:1_18:2)	PI	rs9436661	1	62904575	G	T	-0.140786	0.023171	1.3291e-09	-0.147	0.0384	0.0001282	-0.1424	0.0198	6.923e-13	+++
88276	PI(18:1_18:2)	PI	rs11588261	1	62904936	A	G	-0.140753	0.0231612	1.31991e-09	-0.147	0.0384	0.0001282	-0.1424	0.0198	6.875e-13	---
88277	PI(18:1_18:2)	PI	rs10493322	1	62905893	T	C	-0.140035	0.023148	1.56422e-09	-0.1475	0.0384	0.0001215	-0.142	0.0198	7.772e-13	---
88278	PI(18:1_18:2)	PI	rs638714	1	62906489	T	G	-0.142305	0.0232935	1.08013e-09	-0.1485	0.0386	0.0001188	-0.144	0.0199	5.232e-13	---
88279	PI(18:1_18:2)	PI	rs638305	1	62906537	T	G	-0.141238	0.0231558	1.14872e-09	-0.147	0.0384	0.0001282	-0.1428	0.0198	5.976e-13	---
88280	PI(18:1_18:2)	PI	rs637723	1	62906728	T	C	-0.14127	0.0231531	1.13396e-09	-0.1474	0.0384	0.0001247	-0.1429	0.0198	5.75e-13	---
88281	PI(18:1_18:2)	PI	rs656297	1	62907595	G	A	-0.14138	0.0231455	1.08737e-09	-0.147	0.0384	0.0001282	-0.1429	0.0198	5.654e-13	+++
88282	PI(18:1_18:2)	PI	rs642845	1	62908235	C	T	-0.141438	0.0231405	1.06176e-09	-0.147	0.0384	0.0001282	-0.1429	0.0198	5.52e-13	+++
88283	PI(18:1_18:2)	PI	rs641540	1	62908538	G	A	-0.141506	0.0231351	1.03324e-09	-0.147	0.0384	0.0001282	-0.143	0.0198	5.37e-13	+++
88284	PI(18:1_18:2)	PI	rs598253	1	62911341	C	T	-0.141849	0.023107	8.99301e-10	-0.147	0.0384	0.0001282	-0.1432	0.0198	4.669e-13	+++
88285	PI(18:1_18:2)	PI	rs11207969	1	62911751	G	A	-0.141251	0.023098	1.0412e-09	-0.1469	0.0384	0.0001322	-0.1428	0.0198	5.574e-13	+++
88286	PI(18:1_18:2)	PI	rs659656	1	62912120	G	C	-0.141963	0.0230929	8.51929e-10	-0.147	0.0384	0.0001282	-0.1433	0.0198	4.421e-13	+++
88287	PI(18:1_18:2)	PI	rs10158897	1	62912919	T	C	-0.14088	0.0230669	1.09332e-09	-0.1475	0.0384	0.0001215	-0.1426	0.0198	5.413e-13	---
88288	PI(18:1_18:2)	PI	rs783291	1	62914978	A	G	-0.142251	0.0230686	7.55883e-10	-0.1464	0.0385	0.0001404	-0.1434	0.0198	4.273e-13	---
88289	PI(18:1_18:2)	PI	rs11207970	1	62915473	T	C	-0.141203	0.0230472	9.69142e-10	-0.1498	0.0385	9.885e-05	-0.1435	0.0198	3.969e-13	---
88290	PI(18:1_18:2)	PI	rs583609	1	62916796	C	T	-0.14233	0.023046	7.1237e-10	-0.1491	0.0384	0.0001046	-0.1441	0.0198	3.059e-13	+++
88291	PI(18:1_18:2)	PI	rs597470	1	62917796	G	T	-0.142622	0.0230093	6.18738e-10	-0.147	0.0384	0.0001282	-0.1438	0.0197	3.204e-13	+++
88292	PI(18:1_18:2)	PI	rs597078	1	62917857	A	G	-0.142579	0.0230075	6.24155e-10	-0.147	0.0384	0.0001282	-0.1437	0.0197	3.232e-13	---
88293	PI(18:1_18:2)	PI	rs597076	1	62917865	A	T	-0.142369	0.0230032	6.56267e-10	-0.147	0.0384	0.0001282	-0.1436	0.0197	3.401e-13	---
88294	PI(18:1_18:2)	PI	rs630144	1	62918864	G	A	-0.142466	0.0229818	6.16346e-10	-0.147	0.0384	0.0001282	-0.1437	0.0197	3.193e-13	+++
88295	PI(18:1_18:2)	PI	rs636523	1	62920008	G	A	-0.142117	0.0229473	6.39703e-10	-0.1473	0.0384	0.0001248	-0.1435	0.0197	3.235e-13	+++
88296	PI(18:1_18:2)	PI	rs636497	1	62920029	G	A	-0.142547	0.0229559	5.76736e-10	-0.1468	0.0384	0.0001318	-0.1437	0.0197	3.064e-13	+++
88297	PI(18:1_18:2)	PI	rs624660	1	62920388	A	C	-0.142617	0.0229517	5.61799e-10	-0.1469	0.0384	0.0001322	-0.1438	0.0197	2.994e-13	---
88298	PI(18:1_18:2)	PI	rs634341	1	62921422	C	T	-0.142585	0.0229316	5.47592e-10	-0.147	0.0384	0.0001282	-0.1437	0.0197	2.835e-13	+++
88299	PI(18:1_18:2)	PI	rs3913007	1	62921586	C	T	-0.141546	0.0229129	7.05876e-10	-0.1475	0.0384	0.0001215	-0.1431	0.0197	3.485e-13	+++
88300	PI(18:1_18:2)	PI	rs4350231	1	62922660	A	G	-0.13755	0.0228696	1.94151e-09	-0.1564	0.0382	4.203e-05	-0.1425	0.0196	3.745e-13	---
88301	PI(18:1_18:2)	PI	rs12023489	1	62923858	A	G	-0.141973	0.0228902	6.03908e-10	-0.147	0.0384	0.0001282	-0.1433	0.0197	3.132e-13	---
88302	PI(18:1_18:2)	PI	rs12037659	1	62923863	T	C	-0.141575	0.0228773	6.59113e-10	-0.1475	0.0384	0.0001215	-0.1431	0.0197	3.253e-13	---
88303	PI(18:1_18:2)	PI	rs9988450	1	62924448	T	C	-0.141968	0.0228761	5.90348e-10	-0.147	0.0384	0.0001282	-0.1433	0.0197	3.061e-13	---
88304	PI(18:1_18:2)	PI	rs1305520	1	62926057	T	A	0.139395	0.0228021	1.05551e-09	0.1552	0.0381	4.728e-05	0.1436	0.0196	2.221e-13	---
88305	PI(18:1_18:2)	PI	rs7547965	1	62926371	G	A	-0.138731	0.0227948	1.24943e-09	-0.155	0.0381	4.842e-05	-0.143	0.0196	2.699e-13	+++
88306	PI(18:1_18:2)	PI	rs1167996	1	62927797	G	T	0.143516	0.0228077	3.409e-10	0.1469	0.0384	0.0001313	0.1444	0.0196	1.799e-13	---
88307	PI(18:1_18:2)	PI	rs998403	1	62928549	A	G	-0.142443	0.0227786	4.37349e-10	-0.148	0.0384	0.0001146	-0.1439	0.0196	2.038e-13	---
88308	PI(18:1_18:2)	PI	rs1177541	1	62929892	A	G	0.139434	0.0227358	9.34698e-10	0.1555	0.0381	4.565e-05	0.1436	0.0195	1.904e-13	+++
88309	PI(18:1_18:2)	PI	rs11207972	1	62930224	A	G	0.139434	0.0227296	9.25152e-10	0.1555	0.0381	4.565e-05	0.1436	0.0195	1.884e-13	+++
88310	PI(18:1_18:2)	PI	rs1167998	1	62931632	A	C	0.139408	0.0227036	8.91717e-10	0.1555	0.0381	4.565e-05	0.1436	0.0195	1.816e-13	+++
88311	PI(18:1_18:2)	PI	rs1168001	1	62933758	A	G	0.139366	0.0227039	9.02686e-10	0.1543	0.0382	5.35e-05	0.1433	0.0195	2.124e-13	+++
88312	PI(18:1_18:2)	PI	rs1168002	1	62934308	G	A	0.139345	0.0227041	9.08111e-10	0.1538	0.0382	5.586e-05	0.1431	0.0195	2.219e-13	---
88313	PI(18:1_18:2)	PI	rs1168003	1	62934846	A	G	0.139337	0.0227041	9.10291e-10	0.1555	0.0381	4.565e-05	0.1436	0.0195	1.855e-13	+++
88314	PI(18:1_18:2)	PI	rs1007205	1	62936912	C	T	0.143358	0.0227369	3.14455e-10	0.1466	0.0384	0.0001344	0.1442	0.0196	1.697e-13	---
88315	PI(18:1_18:2)	PI	rs10889330	1	62939466	C	G	-0.138634	0.0227038	1.1032e-09	-0.1559	0.0381	4.32e-05	-0.1431	0.0195	2.153e-13	---
88316	PI(18:1_18:2)	PI	rs1979722	1	62940097	A	G	-0.142249	0.0227233	4.19132e-10	-0.148	0.0384	0.0001146	-0.1438	0.0196	1.954e-13	---
88317	PI(18:1_18:2)	PI	rs10889331	1	62943007	T	G	0.139025	0.0227045	9.9225e-10	0.1557	0.0381	4.365e-05	0.1434	0.0195	1.946e-13	+++
88318	PI(18:1_18:2)	PI	rs1168009	1	62943954	A	G	0.1392	0.0227047	9.46106e-10	0.1557	0.0381	4.365e-05	0.1435	0.0195	1.853e-13	+++
88319	PI(18:1_18:2)	PI	rs1168010	1	62943979	A	G	0.139198	0.0227047	9.46537e-10	0.1557	0.0381	4.365e-05	0.1435	0.0195	1.853e-13	+++
88320	PI(18:1_18:2)	PI	rs1183260	1	62945418	G	A	0.143195	0.0227355	3.28429e-10	0.1477	0.0383	0.0001159	0.1444	0.0196	1.541e-13	---
88321	PI(18:1_18:2)	PI	rs6587976	1	62945631	T	C	-0.142526	0.0227337	3.94972e-10	-0.1477	0.0383	0.0001159	-0.1439	0.0196	1.858e-13	---
88322	PI(18:1_18:2)	PI	rs1305521	1	62949034	G	A	0.143114	0.0227347	3.35498e-10	0.1477	0.0383	0.0001159	0.1443	0.0196	1.575e-13	---
88323	PI(18:1_18:2)	PI	rs11207974	1	62949960	C	T	-0.142446	0.0227323	4.02904e-10	-0.1477	0.0383	0.0001159	-0.1438	0.0196	1.895e-13	+++
88324	PI(18:1_18:2)	PI	rs10889332	1	62950858	T	C	-0.142431	0.0227321	4.0448e-10	-0.1477	0.0383	0.0001159	-0.1438	0.0196	1.903e-13	---
88325	PI(18:1_18:2)	PI	rs2489835	1	62954971	C	T	0.142985	0.0227336	3.47133e-10	0.1477	0.0383	0.0001159	0.1442	0.0196	1.63e-13	---
88326	PI(18:1_18:2)	PI	rs1690761	1	62955862	T	C	0.142906	0.0227328	3.54476e-10	0.1477	0.0383	0.0001159	0.1442	0.0196	1.665e-13	+++
88327	PI(18:1_18:2)	PI	rs10889333	1	62957030	A	G	-0.141781	0.0227179	4.73146e-10	-0.1483	0.0383	0.0001098	-0.1435	0.0195	2.121e-13	---
88328	PI(18:1_18:2)	PI	rs10889334	1	62957199	G	C	-0.141809	0.0227186	4.70084e-10	-0.1364	0.0383	0.0003703	-0.1404	0.0195	6.722e-13	+++
88329	PI(18:1_18:2)	PI	rs10789112	1	62957758	C	T	-0.141673	0.0227202	4.89581e-10	-0.1356	0.0383	0.0004	-0.1401	0.0195	7.548e-13	+++
88330	PI(18:1_18:2)	PI	rs10889335	1	62960101	G	A	-0.134945	0.0227736	3.32542e-09	-0.1552	0.0383	5.17e-05	-0.1402	0.0196	7.968e-13	+++
88331	PI(18:1_18:2)	PI	rs1168041	1	62960250	C	T	0.137008	0.0233562	4.74654e-09	0.155	0.0394	8.179e-05	0.1417	0.0201	1.727e-12	---
88332	PI(18:1_18:2)	PI	rs1168040	1	62960575	C	T	0.124756	0.0233652	9.73826e-08	0.1455	0.0387	0.000172	0.1303	0.02	7.389e-11	---
88333	PI(18:1_18:2)	PI	rs1168036	1	62962734	G	A	0.145162	0.0227467	1.91716e-10	0.1469	0.0383	0.000124	0.1456	0.0196	9.562e-14	---
88334	PI(18:1_18:2)	PI	rs1002687	1	62963737	A	G	0.141364	0.022722	5.34694e-10	0.154	0.0382	5.544e-05	0.1447	0.0195	1.282e-13	+++
88335	PI(18:1_18:2)	PI	rs1168034	1	62963914	C	G	0.14139	0.0227229	5.31557e-10	0.154	0.0382	5.544e-05	0.1447	0.0195	1.274e-13	+++
88336	PI(18:1_18:2)	PI	rs1168032	1	62967747	G	A	0.141443	0.0227206	5.2192e-10	0.1548	0.038	4.694e-05	0.145	0.0195	1.072e-13	---
88337	PI(18:1_18:2)	PI	rs1168031	1	62967987	T	C	0.141361	0.0227208	5.3415e-10	0.1548	0.038	4.694e-05	0.1449	0.0195	1.097e-13	+++
88338	PI(18:1_18:2)	PI	rs1168030	1	62968491	T	C	0.141489	0.0227214	5.16016e-10	0.1548	0.038	4.694e-05	0.145	0.0195	1.059e-13	+++
88339	PI(18:1_18:2)	PI	rs1168029	1	62969402	A	G	0.141521	0.0227219	5.11817e-10	0.1548	0.038	4.694e-05	0.145	0.0195	1.05e-13	+++
88340	PI(18:1_18:2)	PI	rs1168028	1	62969431	A	G	0.141527	0.0227219	5.10927e-10	0.1548	0.038	4.694e-05	0.145	0.0195	1.048e-13	+++
88341	PI(18:1_18:2)	PI	rs1168027	1	62970184	C	T	0.14562	0.0227532	1.7026e-10	0.1469	0.0383	0.000124	0.146	0.0196	8.487e-14	---
88342	PI(18:1_18:2)	PI	rs1168026	1	62970996	C	T	0.141625	0.0227231	4.98234e-10	0.1548	0.038	4.694e-05	0.1451	0.0195	1.022e-13	---
88343	PI(18:1_18:2)	PI	rs1184865	1	62973795	G	A	0.141729	0.0227243	4.84883e-10	0.1548	0.038	4.694e-05	0.1452	0.0195	9.936e-14	---
88344	PI(18:1_18:2)	PI	rs1168042	1	62974150	T	A	0.145807	0.0227551	1.61971e-10	0.1469	0.0383	0.000124	0.1461	0.0196	8.072e-14	---
88345	PI(18:1_18:2)	PI	rs11207976	1	62976751	A	G	-0.145277	0.0227532	1.87724e-10	-0.1469	0.0383	0.000124	-0.1457	0.0196	9.363e-14	---
88346	PI(18:1_18:2)	PI	rs11207977	1	62977307	T	C	-0.144922	0.0227423	2.03601e-10	-0.1475	0.0383	0.0001174	-0.1456	0.0196	9.649e-14	---
88347	PI(18:1_18:2)	PI	rs1781212	1	62977419	A	G	0.145936	0.0227558	1.56279e-10	0.1469	0.0383	0.000124	0.1462	0.0196	7.787e-14	+++
88348	PI(18:1_18:2)	PI	rs1168044	1	62977558	C	A	0.145958	0.0227557	1.55289e-10	0.1469	0.0383	0.000124	0.1462	0.0196	7.738e-14	---
88349	PI(18:1_18:2)	PI	rs1690755	1	62980161	G	A	0.142015	0.022725	4.48299e-10	0.1548	0.038	4.694e-05	0.1454	0.0195	9.169e-14	---
88350	PI(18:1_18:2)	PI	rs10889336	1	62980410	C	T	-0.14102	0.0227123	5.78632e-10	-0.1563	0.0382	4.222e-05	-0.145	0.0195	1.087e-13	+++
88351	PI(18:1_18:2)	PI	rs10889337	1	62980607	A	G	-0.14141	0.0227226	5.28413e-10	-0.1548	0.038	4.694e-05	-0.1449	0.0195	1.085e-13	---
88352	PI(18:1_18:2)	PI	rs12090886	1	62981440	A	G	0.142045	0.0227251	4.44642e-10	0.1548	0.038	4.694e-05	0.1454	0.0195	9.092e-14	+++
88353	PI(18:1_18:2)	PI	rs1168045	1	62982891	T	C	0.146089	0.0227567	1.49839e-10	0.1557	0.0384	5.136e-05	0.1486	0.0196	3.274e-14	+++
88354	PI(18:1_18:2)	PI	rs11207979	1	62982994	A	G	-0.145606	0.0227516	1.70475e-10	-0.1469	0.0383	0.000124	-0.146	0.0196	8.496e-14	---
88355	PI(18:1_18:2)	PI	rs1168046	1	62983693	C	A	0.146085	0.0227564	1.49936e-10	0.1469	0.0383	0.000124	0.1463	0.0196	7.47e-14	---
88356	PI(18:1_18:2)	PI	rs1168047	1	62983751	T	C	0.146088	0.0227566	1.49827e-10	0.1469	0.0383	0.000124	0.1463	0.0196	7.465e-14	+++
88357	PI(18:1_18:2)	PI	rs10889338	1	62984897	T	C	-0.145085	0.0227444	1.95135e-10	-0.1475	0.0383	0.0001174	-0.1457	0.0196	9.245e-14	---
88358	PI(18:1_18:2)	PI	rs1168050	1	62986955	T	C	0.14612	0.0227593	1.49228e-10	0.1469	0.0383	0.000124	0.1463	0.0196	7.435e-14	+++
88359	PI(18:1_18:2)	PI	rs1690766	1	62987289	C	T	0.14611	0.02276	1.49833e-10	0.1469	0.0383	0.000124	0.1463	0.0196	7.465e-14	---
88360	PI(18:1_18:2)	PI	rs1781195	1	62988972	C	T	0.146127	0.0227607	1.49298e-10	0.1469	0.0383	0.000124	0.1463	0.0196	7.438e-14	---
88361	PI(18:1_18:2)	PI	rs1627591	1	62989807	T	C	0.146134	0.0227608	1.49048e-10	0.1469	0.0383	0.000124	0.1463	0.0196	7.426e-14	+++
88362	PI(18:1_18:2)	PI	rs11577840	1	62991369	C	T	0.146144	0.0227619	1.48909e-10	0.1469	0.0383	0.000124	0.1464	0.0196	7.419e-14	---
88363	PI(18:1_18:2)	PI	rs12062275	1	62991905	C	T	0.14615	0.0227622	1.48758e-10	0.1469	0.0383	0.000124	0.1464	0.0196	7.411e-14	---
88364	PI(18:1_18:2)	PI	rs11207980	1	62992749	C	T	-0.14515	0.0227494	1.93323e-10	-0.1475	0.0383	0.0001174	-0.1458	0.0196	9.158e-14	+++
88365	PI(18:1_18:2)	PI	rs12403207	1	62993620	C	T	0.146148	0.022763	1.49017e-10	0.1469	0.0383	0.000124	0.1464	0.0196	7.424e-14	---
88366	PI(18:1_18:2)	PI	rs1168015	1	62996046	G	C	0.146277	0.022785	1.49552e-10	0.1386	0.0384	0.0003039	0.1443	0.0196	1.782e-13	---
88367	PI(18:1_18:2)	PI	rs1168013	1	62996838	G	C	0.14604	0.0227647	1.54208e-10	0.1469	0.0383	0.000124	0.1463	0.0196	7.684e-14	---
88368	PI(18:1_18:2)	PI	rs4915840	1	62999595	G	C	0.146033	0.0227664	1.55003e-10	0.1469	0.0383	0.000124	0.1463	0.0196	7.723e-14	---
88369	PI(18:1_18:2)	PI	rs7534572	1	62999675	G	C	0.146037	0.0227667	1.54922e-10	0.1567	0.051	0.002131	0.1478	0.0208	1.166e-12	-?-
88370	PI(18:1_18:2)	PI	rs1168018	1	63001120	C	A	0.14604	0.0227675	1.54964e-10	0.1469	0.0383	0.000124	0.1463	0.0196	7.722e-14	---
88371	PI(18:1_18:2)	PI	rs1168017	1	63002551	G	A	0.146048	0.0227681	1.54805e-10	0.1469	0.0383	0.000124	0.1463	0.0196	7.713e-14	---
88372	PI(18:1_18:2)	PI	rs7548877	1	63005950	C	T	0.146064	0.0227701	1.54683e-10	0.1469	0.0383	0.000124	0.1463	0.0196	7.707e-14	---
88373	PI(18:1_18:2)	PI	rs11207981	1	63006087	A	C	0.146066	0.0227703	1.54648e-10	0.1469	0.0383	0.000124	0.1463	0.0196	7.706e-14	+++
88374	PI(18:1_18:2)	PI	rs1168023	1	63006595	T	A	0.146067	0.0227704	1.54612e-10	0.1469	0.0383	0.000124	0.1463	0.0196	7.704e-14	---
88375	PI(18:1_18:2)	PI	rs1781221	1	63006842	C	A	0.134945	0.0232843	7.21012e-09	0.1469	0.0383	0.000124	0.1382	0.0199	3.757e-12	---
88376	PI(18:1_18:2)	PI	rs11207982	1	63007182	T	C	-0.145046	0.0227577	2.02089e-10	-0.1475	0.0383	0.0001174	-0.1457	0.0196	9.576e-14	---
88377	PI(18:1_18:2)	PI	rs1184547	1	63007228	A	G	0.146073	0.022771	1.54498e-10	0.1469	0.0383	0.000124	0.1463	0.0196	7.698e-14	+++
88378	PI(18:1_18:2)	PI	rs1168022	1	63007721	T	A	0.146068	0.0227719	1.54983e-10	0.1469	0.0383	0.000124	0.1463	0.0196	7.722e-14	---
88379	PI(18:1_18:2)	PI	rs1168021	1	63009900	G	A	0.146084	0.0227723	1.54407e-10	0.1469	0.0383	0.000124	0.1463	0.0196	7.694e-14	---
88380	PI(18:1_18:2)	PI	rs1168020	1	63009956	T	C	0.146089	0.0227722	1.54182e-10	0.1469	0.0383	0.000124	0.1463	0.0196	7.682e-14	+++
88381	PI(18:1_18:2)	PI	rs1179765	1	63010110	C	G	0.146082	0.0227726	1.54572e-10	0.1469	0.0383	0.000124	0.1463	0.0196	7.702e-14	+++
88382	PI(18:1_18:2)	PI	rs12074528	1	63010871	C	T	0.146993	0.0227798	1.20619e-10	0.1469	0.0383	0.000124	0.147	0.0196	6.007e-14	---
88383	PI(18:1_18:2)	PI	rs10889339	1	63012056	G	A	0.146317	0.0227842	1.47638e-10	0.1469	0.0383	0.000124	0.1465	0.0196	7.355e-14	---
88384	PI(18:1_18:2)	PI	rs10889340	1	63012071	C	A	0.146295	0.0227847	1.48694e-10	0.1469	0.0383	0.000124	0.1465	0.0196	7.408e-14	---
88385	PI(18:1_18:2)	PI	rs11207983	1	63012107	T	C	0.14632	0.0227842	1.47511e-10	0.1469	0.0383	0.000124	0.1465	0.0196	7.349e-14	+++
88386	PI(18:1_18:2)	PI	rs2029763	1	63013134	G	A	-0.14508	0.0227607	2.01284e-10	-0.1475	0.0383	0.0001174	-0.1457	0.0196	9.537e-14	+++
88387	PI(18:1_18:2)	PI	rs11207984	1	63013396	T	C	0.146089	0.0227737	1.54581e-10	0.1469	0.0383	0.000124	0.1463	0.0196	7.702e-14	+++
88388	PI(18:1_18:2)	PI	rs11207985	1	63013786	G	A	0.146098	0.0227741	1.54286e-10	0.1469	0.0383	0.000124	0.1463	0.0196	7.687e-14	---
88389	PI(18:1_18:2)	PI	rs10789113	1	63015199	T	A	-0.145082	0.0227616	2.01491e-10	-0.1475	0.0383	0.0001174	-0.1457	0.0196	9.547e-14	+++
88390	PI(18:1_18:2)	PI	rs11207986	1	63018170	C	T	0.146083	0.0227751	1.55227e-10	0.1469	0.0383	0.000124	0.1463	0.0196	7.735e-14	---
88391	PI(18:1_18:2)	PI	rs7519785	1	63019919	A	G	0.146094	0.0227757	1.54935e-10	0.1469	0.0383	0.000124	0.1463	0.0196	7.72e-14	+++
88392	PI(18:1_18:2)	PI	rs10159255	1	63020816	A	C	-0.145206	0.0227614	1.94439e-10	-0.1475	0.0383	0.0001174	-0.1458	0.0196	9.211e-14	---
88393	PI(18:1_18:2)	PI	rs2131925	1	63025942	T	G	0.146221	0.0227763	1.49581e-10	0.1469	0.0383	0.000124	0.1464	0.0196	7.452e-14	+++
88394	PI(18:1_18:2)	PI	rs2131926	1	63026011	T	C	0.146204	0.0227757	1.50109e-10	0.1469	0.0383	0.000124	0.1464	0.0196	7.479e-14	+++
88395	PI(18:1_18:2)	PI	rs10889343	1	63026429	G	T	0.146202	0.0227757	1.50221e-10	0.1469	0.0383	0.000124	0.1464	0.0196	7.484e-14	---
88396	PI(18:1_18:2)	PI	rs4329540	1	63027024	T	C	0.146219	0.0227759	1.49554e-10	0.1463	0.0384	0.0001416	0.1462	0.0196	8.462e-14	+++
88397	PI(18:1_18:2)	PI	rs4915621	1	63029433	G	A	0.14614	0.0227778	1.53484e-10	0.1469	0.0383	0.000124	0.1463	0.0196	7.647e-14	---
88398	PI(18:1_18:2)	PI	rs6693353	1	63031616	C	A	0.146149	0.022777	1.52864e-10	0.1469	0.0383	0.000124	0.1464	0.0196	7.616e-14	---
88399	PI(18:1_18:2)	PI	rs10889344	1	63033941	C	T	0.146293	0.0227784	1.47067e-10	0.1469	0.0383	0.000124	0.1465	0.0196	7.326e-14	---
88400	PI(18:1_18:2)	PI	rs7555577	1	63034363	C	A	0.147205	0.0229019	1.42268e-10	0.1456	0.0384	0.0001514	0.1468	0.0197	8.585e-14	---
88401	PI(18:1_18:2)	PI	rs10789115	1	63036129	A	G	-0.145526	0.0227742	1.81652e-10	-0.1469	0.0383	0.000124	-0.1459	0.0196	9.058e-14	---
88402	PI(18:1_18:2)	PI	rs12735272	1	63036807	A	G	0.146141	0.0227761	1.52951e-10	0.1469	0.0383	0.000124	0.1463	0.0196	7.621e-14	+++
88403	PI(18:1_18:2)	PI	rs12116574	1	63037837	T	C	-0.145306	0.0227652	1.90308e-10	-0.1475	0.0383	0.0001174	-0.1459	0.0196	9.014e-14	---
88404	PI(18:1_18:2)	PI	rs6696502	1	63039533	T	C	0.146187	0.0227736	1.50255e-10	0.1469	0.0383	0.000124	0.1464	0.0196	7.486e-14	+++
88405	PI(18:1_18:2)	PI	rs12038768	1	63040728	T	G	-0.145204	0.0227601	1.94063e-10	-0.1475	0.0383	0.0001174	-0.1458	0.0196	9.193e-14	---
88406	PI(18:1_18:2)	PI	rs11207990	1	63041086	C	T	0.146204	0.0227736	1.49556e-10	0.1469	0.0383	0.000124	0.1464	0.0196	7.451e-14	---
88407	PI(18:1_18:2)	PI	rs11207992	1	63041800	G	T	-0.145083	0.0227606	2.01077e-10	-0.1475	0.0383	0.0001174	-0.1457	0.0196	9.527e-14	+++
88408	PI(18:1_18:2)	PI	rs1472257	1	63042126	G	A	0.146087	0.0227744	1.54902e-10	0.1469	0.0383	0.000124	0.1463	0.0196	7.718e-14	---
88409	PI(18:1_18:2)	PI	rs10789116	1	63042738	G	A	-0.14521	0.0227626	1.94637e-10	-0.1475	0.0383	0.0001174	-0.1458	0.0196	9.22e-14	+++
88410	PI(18:1_18:2)	PI	rs1748201	1	63045506	C	A	0.146177	0.0227728	1.50483e-10	0.1469	0.0383	0.000124	0.1464	0.0196	7.497e-14	---
88411	PI(18:1_18:2)	PI	rs1748200	1	63046039	C	T	0.146171	0.0227728	1.50767e-10	0.1461	0.0383	0.0001388	0.1462	0.0196	8.367e-14	---
88412	PI(18:1_18:2)	PI	rs1629122	1	63046578	A	C	0.146183	0.0227733	1.50376e-10	0.1469	0.0383	0.000124	0.1464	0.0196	7.492e-14	+++
88413	PI(18:1_18:2)	PI	rs35194512	1	63048277	C	A	-0.145837	0.0228517	1.91377e-10	-0.1345	0.0398	0.0007397	-0.143	0.0198	5.399e-13	+++
88414	PI(18:1_18:2)	PI	rs11207995	1	63049551	C	A	-0.145358	0.0227623	1.86502e-10	-0.1475	0.0383	0.0001174	-0.1459	0.0196	8.833e-14	+++
88415	PI(18:1_18:2)	PI	rs1748195	1	63049593	G	C	-0.146191	0.0227736	1.50088e-10	-0.1469	0.0383	0.000124	-0.1464	0.0196	7.478e-14	+++
88416	PI(18:1_18:2)	PI	rs12042319	1	63049819	A	G	-0.145344	0.0227624	1.87287e-10	-0.1475	0.0383	0.0001174	-0.1459	0.0196	8.87e-14	---
88417	PI(18:1_18:2)	PI	rs3850634	1	63050598	G	T	-0.145333	0.0227633	1.88168e-10	-0.1475	0.0383	0.0001174	-0.1459	0.0196	8.912e-14	+++
88418	PI(18:1_18:2)	PI	rs11207996	1	63055470	A	G	-0.145172	0.0227657	1.97844e-10	-0.1475	0.0383	0.0001174	-0.1458	0.0196	9.373e-14	---
88419	PI(18:1_18:2)	PI	rs1748197	1	63056112	A	G	-0.146002	0.0227764	1.59265e-10	-0.1469	0.0383	0.000124	-0.1462	0.0196	7.937e-14	---
88420	PI(18:1_18:2)	PI	rs2366636	1	63056670	A	G	-0.146001	0.0227762	1.59234e-10	-0.1469	0.0383	0.000124	-0.1462	0.0196	7.935e-14	---
88421	PI(18:1_18:2)	PI	rs1748199	1	63057136	C	T	-0.145997	0.0227762	1.59422e-10	-0.1469	0.0383	0.000124	-0.1462	0.0196	7.945e-14	+++
88422	PI(18:1_18:2)	PI	rs6690733	1	63060311	C	A	-0.146209	0.0227767	1.50168e-10	-0.1469	0.0383	0.0001256	-0.1464	0.0196	7.573e-14	+++
88423	PI(18:1_18:2)	PI	rs11207997	1	63061906	T	C	-0.145408	0.0227762	1.8851e-10	-0.1493	0.0383	9.804e-05	-0.1464	0.0196	7.529e-14	---
88424	PI(18:1_18:2)	PI	rs10789117	1	63072265	C	A	-0.146169	0.0227711	1.50375e-10	-0.1531	0.0382	6.125e-05	-0.148	0.0196	3.852e-14	+++
88425	PI(18:1_18:2)	PI	rs6675401	1	63073975	T	C	-0.146164	0.0227706	1.50415e-10	-0.1469	0.0383	0.000124	-0.1464	0.0196	7.494e-14	---
88426	PI(18:1_18:2)	PI	rs6678483	1	63074442	A	C	-0.146158	0.0227702	1.50584e-10	-0.1469	0.0383	0.000124	-0.1464	0.0196	7.503e-14	---
88427	PI(18:1_18:2)	PI	rs10889347	1	63075826	A	G	-0.146157	0.0227695	1.50415e-10	-0.1469	0.0383	0.000124	-0.1464	0.0196	7.495e-14	---
88428	PI(18:1_18:2)	PI	rs10889348	1	63078222	T	A	-0.14812	0.0227582	8.35968e-11	-0.1491	0.0386	0.0001114	-0.1484	0.0196	3.756e-14	+++
88429	PI(18:1_18:2)	PI	rs10889349	1	63081919	G	A	-0.146114	0.0227663	1.51411e-10	-0.1469	0.0383	0.000124	-0.1463	0.0196	7.544e-14	+++
88430	PI(18:1_18:2)	PI	rs61471917	1	63084030	A	G	-0.146132	0.0227657	1.50435e-10	-0.1469	0.0383	0.000124	-0.1463	0.0196	7.495e-14	---
88431	PI(18:1_18:2)	PI	rs10889350	1	63085266	T	C	-0.146124	0.0227655	1.50737e-10	-0.1469	0.0383	0.000124	-0.1463	0.0196	7.511e-14	---
88432	PI(18:1_18:2)	PI	rs12239736	1	63085997	A	T	-0.149432	0.0230691	1.02695e-10	-0.1421	0.0383	0.0002039	-0.1475	0.0198	8.327e-14	---
88433	PI(18:1_18:2)	PI	rs12239737	1	63086001	A	T	-0.151543	0.0232681	8.12535e-11	-0.1518	0.0387	8.644e-05	-0.1516	0.0199	2.858e-14	---
88434	PI(18:1_18:2)	PI	rs6587980	1	63090858	T	C	-0.145468	0.0227633	1.81053e-10	-0.1474	0.0383	0.0001176	-0.146	0.0196	8.581e-14	---
88435	PI(18:1_18:2)	PI	rs10157265	1	63093617	T	C	-0.146105	0.0227653	1.5151e-10	-0.1469	0.0383	0.000124	-0.1463	0.0196	7.549e-14	---
88436	PI(18:1_18:2)	PI	rs11485618	1	63094207	G	A	-0.145293	0.0227542	1.87185e-10	-0.1475	0.0383	0.0001174	-0.1459	0.0196	8.866e-14	+++
88437	PI(18:1_18:2)	PI	rs10789118	1	63094692	G	A	-0.145299	0.0227539	1.86777e-10	-0.1475	0.0383	0.0001174	-0.1459	0.0196	8.847e-14	+++
88438	PI(18:1_18:2)	PI	rs7520810	1	63095711	T	C	-0.146224	0.0227665	1.46762e-10	-0.145	0.0382	0.0001491	-0.1459	0.0196	8.725e-14	---
88439	PI(18:1_18:2)	PI	rs12025800	1	63096781	G	C	-0.146224	0.0227662	1.46686e-10	-0.1469	0.0383	0.000124	-0.1464	0.0196	7.308e-14	+++
88440	PI(18:1_18:2)	PI	rs10789119	1	63098235	A	G	-0.145416	0.0227554	1.81187e-10	-0.1475	0.0383	0.0001174	-0.146	0.0196	8.579e-14	---
88441	PI(18:1_18:2)	PI	rs11207999	1	63098641	C	A	-0.146225	0.022766	1.46587e-10	-0.1469	0.0383	0.000124	-0.1464	0.0196	7.303e-14	+++
88442	PI(18:1_18:2)	PI	rs10889352	1	63099023	C	T	-0.145421	0.0227549	1.80743e-10	-0.1475	0.0383	0.0001174	-0.146	0.0196	8.559e-14	+++
88443	PI(18:1_18:2)	PI	rs2366638	1	63099577	A	G	-0.146225	0.0227658	1.46557e-10	-0.1469	0.0383	0.000124	-0.1464	0.0196	7.301e-14	---
88444	PI(18:1_18:2)	PI	rs10789120	1	63101123	A	G	-0.145426	0.0227548	1.80433e-10	-0.1475	0.0383	0.0001174	-0.146	0.0196	8.544e-14	---
88445	PI(18:1_18:2)	PI	rs1570694	1	63103217	G	A	-0.145276	0.0227522	1.87422e-10	-0.1475	0.0383	0.0001174	-0.1458	0.0196	8.878e-14	+++
88446	PI(18:1_18:2)	PI	rs6657050	1	63105253	G	A	-0.146084	0.0227634	1.51875e-10	-0.1449	0.0383	0.0001532	-0.1458	0.0196	9.27e-14	+++
88447	PI(18:1_18:2)	PI	rs12047226	1	63105538	C	T	-0.145298	0.0227512	1.85922e-10	-0.1475	0.0383	0.0001174	-0.1459	0.0196	8.806e-14	+++
88448	PI(18:1_18:2)	PI	rs7539035	1	63106767	A	C	-0.146073	0.0227619	1.51933e-10	-0.1477	0.0383	0.0001154	-0.1465	0.0196	7.067e-14	---
88449	PI(18:1_18:2)	PI	rs995000	1	63107526	T	C	-0.145281	0.02275	1.86446e-10	-0.1475	0.0383	0.0001174	-0.1459	0.0196	8.831e-14	---
88450	PI(18:1_18:2)	PI	rs11208000	1	63108374	G	A	-0.146073	0.0227617	1.51907e-10	-0.1469	0.0383	0.000124	-0.1463	0.0196	7.568e-14	+++
88451	PI(18:1_18:2)	PI	rs993013	1	63111069	T	G	0.146071	0.0227607	1.51702e-10	0.1469	0.0383	0.000124	0.1463	0.0196	7.559e-14	+++
88452	PI(18:1_18:2)	PI	rs1168085	1	63112320	G	C	0.146055	0.0227593	1.52011e-10	0.1469	0.0383	0.000124	0.1463	0.0196	7.574e-14	---
88453	PI(18:1_18:2)	PI	rs1168086	1	63112389	G	A	0.146055	0.0227594	1.52036e-10	0.1469	0.0383	0.000124	0.1463	0.0196	7.575e-14	---
88454	PI(18:1_18:2)	PI	rs746735	1	63113511	A	C	0.146041	0.0227574	1.52078e-10	0.1469	0.0383	0.000124	0.1463	0.0196	7.578e-14	+++
88455	PI(18:1_18:2)	PI	rs1168089	1	63113719	C	T	0.146074	0.0227588	1.5107e-10	0.1469	0.0383	0.000124	0.1463	0.0196	7.527e-14	---
88456	PI(18:1_18:2)	PI	rs10889353	1	63118196	C	A	-0.145079	0.0227421	1.94677e-10	-0.1475	0.0383	0.0001174	-0.1457	0.0196	9.224e-14	+++
88457	PI(18:1_18:2)	PI	rs1168097	1	63120371	T	C	0.146002	0.0227564	1.53543e-10	0.1474	0.0383	0.0001178	0.1464	0.0196	7.286e-14	+++
88458	PI(18:1_18:2)	PI	rs1168098	1	63121294	A	G	0.146025	0.0227561	1.52467e-10	0.1469	0.0383	0.000124	0.1463	0.0196	7.597e-14	+++
88459	PI(18:1_18:2)	PI	rs1168099	1	63122859	A	C	0.145874	0.0227582	1.59849e-10	0.1469	0.0383	0.000124	0.1462	0.0196	7.962e-14	+++
88460	PI(18:1_18:2)	PI	rs61775956	1	63124040	A	G	-0.132865	0.0279321	2.10425e-06	-0.1403	0.0473	0.003017	-0.1348	0.0241	2.094e-08	---
88461	PI(18:1_18:2)	PI	rs4495740	1	63124465	G	T	-0.144719	0.0227496	2.18456e-10	-0.1475	0.0383	0.0001174	-0.1454	0.0196	1.036e-13	+++
88462	PI(18:1_18:2)	PI	rs1168102	1	63127705	T	C	0.146016	0.0227587	1.5356e-10	0.1469	0.0383	0.000124	0.1463	0.0196	7.652e-14	+++
88463	PI(18:1_18:2)	PI	rs1168103	1	63128081	T	C	0.146015	0.0227587	1.53603e-10	0.1469	0.0383	0.000124	0.1463	0.0196	7.654e-14	+++
88464	PI(18:1_18:2)	PI	rs1168104	1	63128325	G	A	0.145928	0.0227574	1.57064e-10	0.1458	0.0382	0.0001379	0.1459	0.0196	8.663e-14	---
88465	PI(18:1_18:2)	PI	rs10889354	1	63129082	C	T	-0.145079	0.0227422	1.94686e-10	-0.1475	0.0383	0.0001174	-0.1457	0.0196	9.224e-14	+++
88466	PI(18:1_18:2)	PI	rs11208001	1	63130431	T	C	-0.145396	0.0227535	1.81538e-10	-0.1469	0.0383	0.000124	-0.1458	0.0196	9.054e-14	---
88467	PI(18:1_18:2)	PI	rs2479464	1	63130991	A	G	0.146029	0.022756	1.52242e-10	0.1469	0.0383	0.000124	0.1463	0.0196	7.586e-14	+++
88468	PI(18:1_18:2)	PI	rs4587594	1	63133930	A	G	-0.145079	0.0227421	1.94677e-10	-0.1468	0.0384	0.0001302	-0.1455	0.0196	1.018e-13	---
88469	PI(18:1_18:2)	PI	rs1168124	1	63139730	T	C	0.143672	0.0228616	3.57936e-10	0.1451	0.0384	0.0001561	0.144	0.0196	2.231e-13	+++
88470	PI(18:1_18:2)	PI	rs11208004	1	63145439	A	G	-0.142572	0.0228676	4.91168e-10	-0.1402	0.0386	0.000284	-0.142	0.0197	5.434e-13	---
88471	PI(18:1_18:2)	PI	rs7531579	1	63147040	C	A	-0.142298	0.0228672	5.29597e-10	-0.1397	0.0386	0.000294	-0.1416	0.0197	6.058e-13	+++
88472	PI(18:1_18:2)	PI	rs10889356	1	63155349	A	G	-0.137528	0.0228471	1.876e-09	-0.1513	0.039	0.0001025	-0.1411	0.0197	8.212e-13	---
88473	PI(18:1_18:2)	PI	rs1168114	1	63156043	G	A	0.139058	0.0227663	1.08275e-09	0.151	0.0388	9.752e-05	0.1421	0.0196	4.477e-13	---
88474	PI(18:1_18:2)	PI	rs1168113	1	63156098	C	T	0.130735	0.0227464	9.57353e-09	0.1566	0.0386	5.046e-05	0.1374	0.0196	2.393e-12	---
88475	PI(18:1_18:2)	PI	rs10889357	1	63160282	T	C	-0.137361	0.0228348	1.92219e-09	-0.1517	0.0388	9.283e-05	-0.141	0.0197	7.684e-13	---
88476	PI(18:1_18:2)	PI	rs1168107	1	63161173	T	A	0.129656	0.0228154	1.399e-08	0.1566	0.0387	5.135e-05	0.1366	0.0196	3.597e-12	---
88477	PI(18:1_18:2)	PI	rs12136083	1	63163073	C	T	-0.136844	0.0228304	2.19177e-09	-0.1517	0.0388	9.283e-05	-0.1407	0.0197	8.795e-13	+++
88478	PI(18:1_18:2)	PI	rs6682423	1	63171063	T	C	0.129182	0.0226969	1.32728e-08	0.1572	0.0385	4.372e-05	0.1364	0.0195	2.977e-12	+++
88479	PI(18:1_18:2)	PI	rs6666816	1	63171199	T	C	0.129182	0.0226968	1.32706e-08	0.1572	0.0385	4.372e-05	0.1364	0.0195	2.977e-12	+++
88480	PI(18:1_18:2)	PI	rs880694	1	63173284	T	C	0.12873	0.0226869	1.46867e-08	0.1564	0.0385	4.785e-05	0.1359	0.0195	3.578e-12	+++
88481	PI(18:1_18:2)	PI	rs10889360	1	63173918	T	C	-0.135671	0.0228057	2.88137e-09	-0.1517	0.0388	9.283e-05	-0.1398	0.0197	1.167e-12	---
88482	PI(18:1_18:2)	PI	rs11208007	1	63176083	T	A	-0.133735	0.0228196	4.90299e-09	-0.1517	0.0388	9.283e-05	-0.1383	0.0197	2.02e-12	+++
88483	PI(18:1_18:2)	PI	rs4409689	1	63177365	T	C	0.126822	0.0227003	2.42822e-08	0.1572	0.0385	4.372e-05	0.1347	0.0195	5.635e-12	+++
88484	PI(18:1_18:2)	PI	rs7518497	1	63177696	C	A	-0.133723	0.0228196	4.91826e-09	-0.1476	0.0388	0.0001429	-0.1373	0.0197	2.97e-12	+++
88485	PI(18:1_18:2)	PI	rs9787151	1	63179138	T	C	0.12873	0.0226869	1.46867e-08	0.1531	0.0385	6.848e-05	0.135	0.0195	4.842e-12	+++
88486	PI(18:1_18:2)	PI	rs9787156	1	63179212	A	G	0.128531	0.0226935	1.56e-08	0.1531	0.0385	6.848e-05	0.1349	0.0195	5.155e-12	+++
88487	PI(18:1_18:2)	PI	rs6686331	1	63182135	T	C	0.128077	0.0227203	1.8196e-08	0.1474	0.0386	0.0001353	0.1331	0.0196	1.091e-11	+++
88488	PI(18:1_18:2)	PI	rs6661669	1	63185969	C	T	0.115429	0.0222662	2.24985e-07	0.1431	0.0375	0.0001337	0.1226	0.0191	1.475e-10	---
88489	PI(18:1_18:2)	PI	rs4915853	1	63191577	A	C	0.115652	0.0222476	2.08366e-07	0.1443	0.0374	0.0001163	0.1231	0.0191	1.214e-10	+++
88490	PI(18:1_18:2)	PI	rs11208009	1	63195692	T	C	0.115805	0.0222801	2.09147e-07	0.1443	0.0374	0.0001163	0.1233	0.0191	1.215e-10	+++
88491	PI(18:1_18:2)	PI	rs6679002	1	63199936	T	G	0.117498	0.022401	1.61983e-07	0.143	0.0379	0.0001627	0.1241	0.0193	1.243e-10	+++
88492	PI(18:1_18:2)	PI	rs7571817	2	230291975	A	G	-2.63145	0.479073	4.14187e-08	0.4851	0.7057	0.4918	-1.6482	0.3964	3.206e-05	-+?
88493	PI(18:1_18:2)	PI	rs138134616	7	45163127	A	G	0.344095	0.069575	7.82746e-07	-0.088	0.1213	0.4681	0.2371	0.0603	8.535e-05	+--
88494	PI(18:1_18:2)	PI	rs174528	11	61543499	C	T	0.192259	0.0228044	4.6549e-17	0.1455	0.0367	7.324e-05	0.1792	0.0194	2.165e-20	---
88495	PI(18:1_18:2)	PI	rs174529	11	61543961	C	T	0.196426	0.0227875	9.49643e-18	0.1456	0.037	8.213e-05	0.1824	0.0194	5.24e-21	---
88496	PI(18:1_18:2)	PI	rs174530	11	61546592	G	A	0.196829	0.0227443	7.08785e-18	0.1493	0.0368	4.959e-05	0.1837	0.0193	2.209e-21	---
88497	PI(18:1_18:2)	PI	rs108499	11	61547237	T	C	0.190217	0.0230716	2.21783e-16	0.1274	0.0379	0.0007841	0.1733	0.0197	1.504e-18	+++
88498	PI(18:1_18:2)	PI	rs174533	11	61549025	A	G	0.209126	0.0228351	8.00988e-20	0.1185	0.0373	0.001465	0.1844	0.0195	2.781e-21	+++
88499	PI(18:1_18:2)	PI	rs174534	11	61549458	G	A	0.187274	0.0228127	2.95347e-16	0.1298	0.0375	0.0005426	0.1718	0.0195	1.233e-18	---
88500	PI(18:1_18:2)	PI	rs174535	11	61551356	C	T	0.208303	0.0227873	9.3505e-20	0.1241	0.0371	0.0008196	0.1852	0.0194	1.422e-21	---
88501	PI(18:1_18:2)	PI	rs174536	11	61551927	C	A	0.207535	0.0228185	1.42312e-19	0.1263	0.0371	0.0006571	0.1852	0.0194	1.551e-21	---
88502	PI(18:1_18:2)	PI	rs174537	11	61552680	T	G	0.209775	0.02283	6.08749e-20	0.1235	0.0372	0.00089	0.1861	0.0195	1.082e-21	+++
88503	PI(18:1_18:2)	PI	rs102275	11	61557803	C	T	0.206102	0.0227467	1.90134e-19	0.1216	0.0372	0.001075	0.1831	0.0194	3.876e-21	---
88504	PI(18:1_18:2)	PI	rs102274	11	61557826	C	T	0.209777	0.0228307	6.10999e-20	0.1243	0.0372	0.0008382	0.1864	0.0195	9.822e-22	---
88505	PI(18:1_18:2)	PI	rs174538	11	61560081	A	G	0.199021	0.023188	1.28051e-17	0.1086	0.0383	0.004618	0.1748	0.0198	1.251e-18	+++
88506	PI(18:1_18:2)	PI	rs4246215	11	61564299	T	G	0.202726	0.0226257	4.81317e-19	0.1087	0.037	0.003296	0.1771	0.0193	4.432e-20	+++
88507	PI(18:1_18:2)	PI	rs174541	11	61565908	C	T	0.203873	0.0226211	3.01153e-19	0.1082	0.037	0.003435	0.1778	0.0193	3.126e-20	---
88508	PI(18:1_18:2)	PI	rs174544	11	61567753	A	C	0.213217	0.0235442	2.0235e-19	0.1143	0.0387	0.00312	0.1865	0.0201	1.826e-20	+++
88509	PI(18:1_18:2)	PI	rs174545	11	61569306	G	C	0.210371	0.0228331	4.86587e-20	0.1251	0.0372	0.0007655	0.187	0.0195	7.099e-22	---
88510	PI(18:1_18:2)	PI	rs174546	11	61569830	T	C	0.210369	0.0228331	4.86774e-20	0.1251	0.0372	0.0007655	0.187	0.0195	7.101e-22	+++
88511	PI(18:1_18:2)	PI	rs174547	11	61570783	C	T	0.210375	0.0228337	4.86903e-20	0.1251	0.0372	0.0007655	0.187	0.0195	7.104e-22	---
88512	PI(18:1_18:2)	PI	rs174548	11	61571348	G	C	0.208981	0.0234926	8.29714e-19	0.1118	0.0385	0.003676	0.1826	0.0201	8.499e-20	---
88513	PI(18:1_18:2)	PI	rs174549	11	61571382	A	G	0.213588	0.0235503	1.78836e-19	0.1142	0.0386	0.003126	0.1867	0.0201	1.657e-20	+++
88514	PI(18:1_18:2)	PI	rs174550	11	61571478	C	T	0.210365	0.0228347	4.90612e-20	0.1251	0.0372	0.0007655	0.187	0.0195	7.155e-22	---
88515	PI(18:1_18:2)	PI	rs4564341	11	61573540	T	C	0.272171	0.0400448	1.19735e-11	0.0984	0.0667	0.14	0.2261	0.0343	4.5e-11	+++
88516	PI(18:1_18:2)	PI	rs174553	11	61575158	G	A	0.210242	0.0228343	5.15035e-20	0.1251	0.0372	0.0007655	0.1869	0.0195	7.472e-22	---
88517	PI(18:1_18:2)	PI	rs174554	11	61579463	G	A	0.20992	0.0228248	5.67633e-20	0.1251	0.0372	0.0007763	0.1867	0.0195	8.215e-22	---
88518	PI(18:1_18:2)	PI	rs174555	11	61579760	C	T	0.213117	0.023553	2.16373e-19	0.1156	0.0387	0.002797	0.1867	0.0201	1.651e-20	---
88519	PI(18:1_18:2)	PI	rs174556	11	61580635	T	C	0.213914	0.0235411	1.5355e-19	0.111	0.0387	0.004159	0.1862	0.0201	2.166e-20	+++
88520	PI(18:1_18:2)	PI	rs174559	11	61581656	A	G	0.202509	0.0240538	5.12274e-17	0.0912	0.0401	0.0231	0.1731	0.0206	4.89e-17	+++
88521	PI(18:1_18:2)	PI	rs174560	11	61581764	C	T	0.208599	0.0234969	9.72673e-19	0.1066	0.0386	0.005737	0.181	0.0201	1.89e-19	---
88522	PI(18:1_18:2)	PI	rs174561	11	61582708	C	T	0.213349	0.0235569	2.00813e-19	0.1098	0.0388	0.004669	0.1855	0.0201	3.253e-20	---
88523	PI(18:1_18:2)	PI	rs174562	11	61585144	G	A	0.210366	0.0228357	4.93196e-20	0.1211	0.0376	0.001269	0.1863	0.0195	1.343e-21	---
88524	PI(18:1_18:2)	PI	rs174564	11	61588305	G	A	0.207192	0.0228278	1.66244e-19	0.1152	0.0373	0.001997	0.1821	0.0195	8.394e-21	---
88525	PI(18:1_18:2)	PI	rs28456	11	61589481	G	A	0.211649	0.023503	3.13444e-19	0.1031	0.0387	0.007729	0.1824	0.0201	1.091e-19	---
88526	PI(18:1_18:2)	PI	rs174565	11	61591636	G	C	0.208986	0.0318343	5.7828e-11	0.131	0.0539	0.01503	0.1888	0.0274	5.633e-12	---
88527	PI(18:1_18:2)	PI	rs174566	11	61592362	G	A	0.208479	0.0227739	8.19905e-20	0.1153	0.0372	0.001932	0.1831	0.0194	4.244e-21	---
88528	PI(18:1_18:2)	PI	rs174567	11	61593005	G	A	0.208682	0.022774	7.56649e-20	0.1145	0.0372	0.002072	0.183	0.0194	4.399e-21	---
88529	PI(18:1_18:2)	PI	rs174568	11	61593816	T	C	0.213273	0.0228092	1.39036e-20	0.1181	0.0373	0.001545	0.1874	0.0195	6.047e-22	+++
88530	PI(18:1_18:2)	PI	rs99780	11	61596633	T	C	0.207638	0.0227633	1.10232e-19	0.1122	0.0372	0.002538	0.1816	0.0194	8.345e-21	+++
88531	PI(18:1_18:2)	PI	rs174570	11	61597212	T	C	0.208249	0.031784	6.29521e-11	0.1326	0.0536	0.01345	0.1886	0.0273	5.321e-12	+++
88532	PI(18:1_18:2)	PI	rs1535	11	61597972	G	A	0.210994	0.0228096	3.46177e-20	0.1252	0.0371	0.0007392	0.1875	0.0194	5.03e-22	---
88533	PI(18:1_18:2)	PI	rs174572	11	61598288	T	C	0.146306	0.0250428	5.56725e-09	0.1053	0.0403	0.008935	0.1349	0.0213	2.268e-10	+++
88534	PI(18:1_18:2)	PI	rs174573	11	61600327	A	G	0.145026	0.0250457	7.57838e-09	0.1043	0.0402	0.009532	0.1336	0.0213	3.263e-10	+++
88535	PI(18:1_18:2)	PI	rs174574	11	61600342	C	A	-0.205321	0.0228143	3.29593e-19	-0.1172	0.037	0.001529	-0.181	0.0194	1.128e-20	+++
88536	PI(18:1_18:2)	PI	rs2524296	11	61601378	T	C	0.254163	0.0391239	9.0193e-11	0.0833	0.0651	0.2004	0.2088	0.0335	4.748e-10	+++
88537	PI(18:1_18:2)	PI	rs2845574	11	61601872	T	C	0.254691	0.0391479	8.47141e-11	0.0836	0.0649	0.198	0.2091	0.0335	4.476e-10	+++
88538	PI(18:1_18:2)	PI	rs2845573	11	61601908	G	A	0.253922	0.0391125	9.27609e-11	0.0836	0.0649	0.198	0.2086	0.0335	4.798e-10	---
88539	PI(18:1_18:2)	PI	rs174575	11	61602003	G	C	0.138907	0.0249598	2.78107e-08	0.108	0.0402	0.007202	0.1303	0.0212	7.972e-10	---
88540	PI(18:1_18:2)	PI	rs2727270	11	61603237	T	C	0.239923	0.0333147	6.87129e-13	0.1194	0.0553	0.03085	0.2078	0.0285	3.27e-13	+++
88541	PI(18:1_18:2)	PI	rs2727271	11	61603358	T	A	0.239832	0.0333123	6.9823e-13	0.1252	0.0552	0.02337	0.2093	0.0285	2.201e-13	---
88542	PI(18:1_18:2)	PI	rs174576	11	61603510	A	C	0.203133	0.0228191	7.9039e-19	0.1201	0.0371	0.00121	0.1803	0.0194	1.724e-20	+++
88543	PI(18:1_18:2)	PI	rs2524299	11	61604782	T	A	0.225255	0.0330191	1.00443e-11	0.1163	0.0544	0.03244	0.1959	0.0282	3.887e-12	---
88544	PI(18:1_18:2)	PI	rs174577	11	61604814	A	C	0.203341	0.0227882	6.54182e-19	0.1179	0.037	0.001447	0.1799	0.0194	1.884e-20	+++
88545	PI(18:1_18:2)	PI	rs2072113	11	61604967	T	C	0.235624	0.0332878	1.6695e-12	0.1195	0.055	0.02975	0.2045	0.0285	6.945e-13	+++
88546	PI(18:1_18:2)	PI	rs2072114	11	61605215	G	A	0.214422	0.0324575	4.34778e-11	0.109	0.0539	0.04337	0.1864	0.0278	2.056e-11	---
88547	PI(18:1_18:2)	PI	rs174578	11	61605499	A	T	0.202724	0.0227752	7.93582e-19	0.1179	0.037	0.001447	0.1795	0.0194	2.236e-20	+++
88548	PI(18:1_18:2)	PI	rs174580	11	61606642	G	A	0.203131	0.0228047	7.49278e-19	0.116	0.0371	0.001779	0.1792	0.0194	2.832e-20	---
88549	PI(18:1_18:2)	PI	rs174581	11	61606683	A	G	0.203278	0.0228132	7.29552e-19	0.116	0.0371	0.001779	0.1793	0.0194	2.771e-20	+++
88550	PI(18:1_18:2)	PI	rs2727265	11	61609004	A	C	0.262642	0.0394092	2.94571e-11	0.1125	0.065	0.08349	0.2223	0.0337	4.217e-11	+++
88551	PI(18:1_18:2)	PI	rs174583	11	61609750	T	C	0.202396	0.0229065	1.42871e-18	0.117	0.0371	0.00162	0.1788	0.0195	4.531e-20	+++
88552	PI(18:1_18:2)	PI	rs174584	11	61610750	A	G	0.203759	0.0228899	7.98984e-19	0.1137	0.0371	0.002187	0.1789	0.0195	4.12e-20	+++
88553	PI(18:1_18:2)	PI	rs2526680	11	61611216	T	C	0.267179	0.0393912	1.31933e-11	0.0976	0.0646	0.131	0.2212	0.0336	4.789e-11	+++
88554	PI(18:1_18:2)	PI	rs2845572	11	61614595	A	G	0.259111	0.0379626	9.8746e-12	0.0963	0.0623	0.1221	0.215	0.0324	3.299e-11	+++
88555	PI(18:1_18:2)	PI	rs2851682	11	61616012	G	A	0.251419	0.0377079	2.8953e-11	0.0956	0.0617	0.121	0.209	0.0322	8.179e-11	---
88556	PI(18:1_18:2)	PI	rs174591	11	61617676	A	T	0.135529	0.0255555	1.20937e-07	0.1114	0.0424	0.008549	0.1291	0.0219	3.647e-09	+++
88557	PI(18:1_18:2)	PI	rs2727263	11	61618012	T	C	0.267295	0.0403187	3.72706e-11	0.0933	0.0683	0.1719	0.2223	0.0347	1.521e-10	+++
88558	PI(18:1_18:2)	PI	rs174592	11	61618608	G	A	0.197514	0.0228159	6.93561e-18	0.1205	0.0483	0.0126	0.1835	0.0206	5.939e-19	-?-
88559	PI(18:1_18:2)	PI	rs174593	11	61618831	C	T	0.128475	0.0251174	3.30089e-07	0.1195	0.0545	0.02815	0.1269	0.0228	2.634e-08	-?-
88560	PI(18:1_18:2)	PI	rs174594	11	61619829	A	C	-0.199707	0.0228379	3.22841e-18	-0.1209	0.0484	0.01248	-0.1854	0.0207	2.846e-19	-?-
88561	PI(18:1_18:2)	PI	rs174598	11	61621194	A	G	0.195442	0.0233507	7.96838e-17	0.1284	0.0505	0.01096	0.1836	0.0212	4.543e-18	+?+
88562	PI(18:1_18:2)	PI	rs174599	11	61621556	C	G	0.200053	0.0228673	3.12185e-18	0.1201	0.0482	0.01273	0.1854	0.0207	2.91e-19	+?+
88563	PI(18:1_18:2)	PI	rs174600	11	61622227	C	T	0.192582	0.0233632	2.27872e-16	0.1247	0.0507	0.01395	0.1807	0.0212	1.659e-17	-?-
88564	PI(18:1_18:2)	PI	rs174601	11	61623140	T	C	0.201242	0.0229197	2.35588e-18	0.1387	0.0482	0.003997	0.1897	0.0207	4.935e-20	+?+
88565	PI(18:1_18:2)	PI	rs2526678	11	61623793	A	G	0.267215	0.0394093	1.36087e-11	0.0875	0.068	0.1981	0.2221	0.0341	7.407e-11	+++
88566	PI(18:1_18:2)	PI	rs97384	11	61624181	C	T	-0.202398	0.0230171	2.14928e-18	-0.1514	0.0479	0.001561	-0.1928	0.0207	1.464e-20	+?+
88567	PI(18:1_18:2)	PI	rs174603	11	61626206	A	G	0.156498	0.023694	4.47024e-11	0.1613	0.0501	0.001293	0.1574	0.0214	2.036e-13	+?+
88568	PI(18:1_18:2)	PI	rs174604	11	61626270	G	C	0.159808	0.0229057	3.51661e-12	0.1611	0.0486	0.0009113	0.16	0.0207	1.119e-14	-?-
88569	PI(18:1_18:2)	PI	rs174605	11	61626921	T	G	0.144923	0.0239924	1.669e-09	0.1216	0.0395	0.002083	0.1386	0.0205	1.374e-11	+++
88570	PI(18:1_18:2)	PI	rs174606	11	61626973	T	G	0.133255	0.0221989	2.13108e-09	0.0948	0.0463	0.04049	0.126	0.02	3.011e-10	+?+
88571	PI(18:1_18:2)	PI	rs174607	11	61627321	C	G	0.157577	0.0247845	2.28354e-10	0.1413	0.041	0.000578	0.1532	0.0212	5.135e-13	+++
88572	PI(18:1_18:2)	PI	rs174608	11	61627484	G	A	0.142669	0.023845	2.37053e-09	0.1269	0.0391	0.001169	0.1384	0.0204	1.057e-11	---
88573	PI(18:1_18:2)	PI	rs174609	11	61627811	C	T	0.131701	0.0221438	2.98133e-09	0.0621	0.0355	0.08072	0.1122	0.0188	2.351e-09	---
88574	PI(18:1_18:2)	PI	rs174610	11	61627833	G	A	0.131791	0.0221394	2.88793e-09	0.0634	0.0356	0.07514	0.1127	0.0188	2.034e-09	---
88575	PI(18:1_18:2)	PI	rs174611	11	61627881	C	T	0.142201	0.0237994	2.49081e-09	0.1283	0.0389	0.0009798	0.1384	0.0203	9.29e-12	---
88576	PI(18:1_18:2)	PI	rs174612	11	61628266	G	C	0.131847	0.0221395	2.84557e-09	0.0644	0.0356	0.07051	0.1131	0.0188	1.825e-09	---
88577	PI(18:1_18:2)	PI	rs174613	11	61628492	A	G	0.132073	0.0221486	2.71459e-09	0.063	0.0355	0.0764	0.1127	0.0188	1.998e-09	+++
88578	PI(18:1_18:2)	PI	rs174614	11	61628915	C	T	0.131715	0.0221613	3.05738e-09	0.0635	0.0356	0.0749	0.1127	0.0188	2.13e-09	---
88579	PI(18:1_18:2)	PI	rs174615	11	61628964	A	T	0.131667	0.0221595	3.08726e-09	0.0631	0.0356	0.07618	0.1125	0.0188	2.213e-09	+++
88580	PI(18:1_18:2)	PI	rs174616	11	61629122	A	G	0.131667	0.0221625	3.10279e-09	0.0624	0.0357	0.08025	0.1124	0.0188	2.385e-09	+++
88581	PI(18:1_18:2)	PI	rs174617	11	61629166	G	A	0.131356	0.02216	3.363e-09	0.0597	0.0356	0.09413	0.1114	0.0188	3.26e-09	---
88582	PI(18:1_18:2)	PI	rs174618	11	61629322	C	T	0.123021	0.0222024	3.22378e-08	0.063	0.0358	0.07822	0.1064	0.0189	1.731e-08	---
88583	PI(18:1_18:2)	PI	rs174619	11	61629666	G	A	-0.130361	0.0222203	4.83572e-09	-0.0662	0.0357	0.06399	-0.1125	0.0189	2.518e-09	+++
88584	PI(18:1_18:2)	PI	rs174620	11	61629747	G	A	0.121476	0.0222064	4.79202e-08	0.0632	0.0358	0.07755	0.1053	0.0189	2.422e-08	---
88585	PI(18:1_18:2)	PI	rs174623	11	61635294	A	G	-0.128833	0.0221132	6.16428e-09	-0.0608	0.0355	0.08621	-0.1098	0.0188	4.876e-09	---
88586	PI(18:1_18:2)	PI	rs174625	11	61636013	T	A	-0.119067	0.0223606	1.06e-07	-0.0714	0.0476	0.1332	-0.1104	0.0202	4.825e-08	+?+
88587	PI(18:1_18:2)	PI	rs174626	11	61637057	A	G	-0.125379	0.0220867	1.48476e-08	-0.0585	0.0355	0.09957	-0.1067	0.0188	1.272e-08	---
88588	PI(18:1_18:2)	PI	rs422249	11	61639488	C	T	-0.135211	0.0229611	4.18895e-09	-0.1075	0.0381	0.004775	-0.1278	0.0197	8.034e-11	+++
88589	PI(18:1_18:2)	PI	rs174448	11	61639573	A	G	-0.14181	0.0226722	4.39689e-10	-0.1067	0.0375	0.004448	-0.1324	0.0194	8.84e-12	---
88590	PI(18:1_18:2)	PI	rs174449	11	61640379	A	G	-0.143453	0.0226049	2.45298e-10	-0.1125	0.037	0.002368	-0.135	0.0193	2.558e-12	---
88591	PI(18:1_18:2)	PI	rs174450	11	61641542	T	G	-0.125999	0.021956	1.03403e-08	-0.0528	0.0353	0.1348	-0.1056	0.0186	1.483e-08	---
88592	PI(18:1_18:2)	PI	rs174453	11	61645967	G	C	0.143808	0.0289207	6.96451e-07	0.1083	0.0462	0.01913	0.1338	0.0245	4.81e-08	---
88593	PI(18:1_18:2)	PI	rs174634	11	61647387	C	G	-0.138911	0.0250079	2.98252e-08	-0.0776	0.0406	0.05604	-0.1221	0.0213	9.924e-09	---
88594	PI(18:1_18:2)	PI	rs174635	11	61647427	G	T	-0.138926	0.0250068	2.96874e-08	-0.0768	0.0406	0.05879	-0.1219	0.0213	1.054e-08	+++
88595	PI(18:1_18:2)	PI	rs174454	11	61650747	A	G	-0.145137	0.025173	8.82582e-09	-0.0829	0.0413	0.04468	-0.1283	0.0215	2.404e-09	---
88596	PI(18:1_18:2)	PI	rs1000778	11	61655305	G	A	-0.13779	0.0247518	2.79246e-08	-0.0778	0.0401	0.05247	-0.1212	0.0211	8.628e-09	+++
88597	PI(18:1_18:2)	PI	rs174455	11	61656117	A	G	-0.150749	0.0227133	3.65652e-11	-0.111	0.0372	0.002817	-0.1399	0.0194	5.17e-13	---
88598	PI(18:1_18:2)	PI	rs174456	11	61656182	A	C	-0.137675	0.0247756	2.95665e-08	-0.0765	0.0401	0.05651	-0.1208	0.0211	1.006e-08	---
88599	PI(18:1_18:2)	PI	rs1151144	11	61656585	C	T	-0.13755	0.0247977	3.12976e-08	-0.078	0.0401	0.05193	-0.1211	0.0211	9.452e-09	+++
88600	PI(18:1_18:2)	PI	rs1295988	11	61656658	C	A	-0.137516	0.0248032	3.1761e-08	-0.0773	0.0401	0.05394	-0.1209	0.0211	1.009e-08	+++
88601	PI(18:1_18:2)	PI	rs174457	11	61656975	C	T	-0.137878	0.02482	2.98455e-08	-0.0763	0.0402	0.05787	-0.1209	0.0211	1.043e-08	+++
88602	PI(18:1_18:2)	PI	rs174458	11	61656995	T	C	-0.168476	0.0235731	1.05983e-12	-0.1126	0.0386	0.003495	-0.1533	0.0201	2.518e-14	---
88603	PI(18:1_18:2)	PI	rs174459	11	61657050	T	C	-0.137709	0.0248363	3.16825e-08	-0.0759	0.0402	0.05925	-0.1206	0.0211	1.137e-08	---
88604	PI(18:1_18:2)	PI	rs174460	11	61657110	T	C	-0.167886	0.0235788	1.28592e-12	-0.1126	0.0386	0.003495	-0.1528	0.0201	3.008e-14	---
88605	PI(18:1_18:2)	PI	rs174461	11	61657401	C	A	-0.137141	0.0248426	3.63691e-08	-0.0812	0.0404	0.04446	-0.1218	0.0212	8.663e-09	+++
88606	PI(18:1_18:2)	PI	rs174462	11	61657666	A	G	0.146203	0.0295316	7.86309e-07	0.1044	0.0468	0.02557	0.1343	0.025	7.527e-08	+++
88607	PI(18:1_18:2)	PI	rs174463	11	61657838	A	G	-0.136217	0.0248676	4.62661e-08	-0.0812	0.0404	0.04446	-0.1211	0.0212	1.077e-08	---
88608	PI(18:1_18:2)	PI	rs174464	11	61657926	G	A	-0.136944	0.0248654	3.9146e-08	-0.0812	0.0404	0.04446	-0.1216	0.0212	9.275e-09	+++
88609	PI(18:1_18:2)	PI	rs693672	11	61658629	C	T	-0.139374	0.029277	2.03752e-06	-0.0979	0.0461	0.03357	-0.1275	0.0247	2.498e-07	+++
88610	PI(18:1_18:2)	PI	rs174465	11	61658800	T	C	-0.167176	0.023583	1.62391e-12	-0.1281	0.0387	0.0009291	-0.1566	0.0201	7.471e-15	---
88611	PI(18:1_18:2)	PI	rs174466	11	61659296	G	A	-0.135311	0.0248528	5.52401e-08	-0.0905	0.0409	0.02707	-0.1233	0.0212	6.584e-09	+++
88612	PI(18:1_18:2)	PI	rs174468	11	61663691	A	G	-0.133973	0.0221757	1.65674e-09	-0.0501	0.0359	0.1631	-0.1109	0.0189	4.251e-09	-+-
88613	PI(18:1_18:2)	PI	rs174471	11	61670037	T	C	-0.132008	0.0221122	2.5589e-09	-0.0503	0.0361	0.1639	-0.1097	0.0189	5.937e-09	-+-
88614	PI(18:1_18:2)	PI	rs174472	11	61671956	G	A	0.111743	0.0218803	3.44553e-07	0.0186	0.0363	0.6086	0.0869	0.0187	3.514e-06	---
88615	PI(18:1_18:2)	PI	rs174473	11	61672235	C	T	0.154731	0.0269393	1.00753e-08	0.1087	0.0545	0.04626	0.1457	0.0242	1.615e-09	-?-
88616	PI(18:1_18:2)	PI	rs174474	11	61672265	C	T	0.150767	0.0268633	2.16246e-08	0.1046	0.0544	0.05445	0.1417	0.0241	4.011e-09	-?-
88617	PI(18:1_18:2)	PI	rs174475	11	61672645	C	G	-0.111641	0.022032	4.20542e-07	-0.0814	0.0468	0.0818	-0.1062	0.0199	1.005e-07	-?-
88618	PI(18:1_18:2)	PI	rs174476	11	61674118	T	C	-0.13245	0.0220813	2.15163e-09	-0.0491	0.036	0.173	-0.1097	0.0188	5.687e-09	-+-
88619	PI(18:1_18:2)	PI	rs666870	11	61677479	A	G	-0.130741	0.0219992	3.00974e-09	-0.0538	0.0359	0.1337	-0.1097	0.0188	4.902e-09	-+-
88620	PI(18:1_18:2)	PI	rs174478	11	61678576	G	T	-0.129841	0.0219785	3.72581e-09	-0.0487	0.0357	0.1728	-0.1076	0.0187	9.149e-09	+-+
88621	PI(18:1_18:2)	PI	rs10853582	18	47134175	C	T	0.101021	0.0228941	1.04737e-05	0.1284	0.0384	0.0008264	0.1082	0.0197	3.746e-08	---
88622	PI(18:1_18:2)	PI	rs3810242	19	54643414	T	G	-0.098278	0.0222364	1.00664e-05	-0.1294	0.0372	0.000511	-0.1065	0.0191	2.458e-08	---
88623	PI(18:1_18:2)	PI	rs36639	19	54644288	G	A	0.0963364	0.0222187	1.47656e-05	0.1324	0.0371	0.0003535	0.1059	0.0191	2.765e-08	---
88624	PI(18:1_18:2)	PI	rs36638	19	54644494	C	T	0.0963495	0.0222156	1.46857e-05	0.1336	0.037	0.000309	0.1062	0.0191	2.475e-08	---
88625	PI(18:1_18:2)	PI	rs36637	19	54644550	G	C	0.0963934	0.0222142	1.45377e-05	0.1332	0.037	0.0003225	0.1061	0.019	2.529e-08	---
88626	PI(18:1_18:2)	PI	rs36636	19	54644879	A	G	0.0963662	0.0222041	1.4488e-05	0.1336	0.037	0.0003107	0.1062	0.019	2.453e-08	+++
88627	PI(18:1_18:2)	PI	rs36634	19	54645821	G	A	0.095519	0.0221815	1.68788e-05	0.129	0.0369	0.000477	0.1044	0.019	4.013e-08	---
88628	PI(18:1_18:2)	PI	rs36633	19	54646290	C	T	0.0972464	0.0221568	1.15884e-05	0.1269	0.0369	0.0005825	0.1051	0.019	3.139e-08	---
88629	PI(18:1_18:2)	PI	rs36656	19	54664752	C	A	0.114672	0.0219521	1.81938e-07	0.099	0.0366	0.00678	0.1105	0.0188	4.301e-09	---
88630	PI(18:1_18:2)	PI	rs8100978	19	54670837	T	A	0.139615	0.0261011	9.39997e-08	0.0792	0.0423	0.06097	0.1229	0.0222	3.103e-08	---
88631	PI(18:1_18:2)	PI	rs8101186	19	54670952	T	C	0.139332	0.0260968	9.92593e-08	0.0773	0.0421	0.06659	0.1221	0.0222	3.698e-08	+++
88632	PI(18:1_18:2)	PI	rs12975696	19	54671366	T	G	0.139113	0.0260833	1.02355e-07	0.0759	0.0421	0.07164	0.1216	0.0222	4.179e-08	+++
88633	PI(18:1_18:2)	PI	rs60204587	19	54671421	A	G	0.139744	0.0222308	3.52827e-10	0.1224	0.0376	0.00112	0.1353	0.0191	1.558e-12	+++
88634	PI(18:1_18:2)	PI	rs4806498	19	54674742	T	C	0.151166	0.0222081	1.11998e-11	0.1197	0.038	0.001609	0.1432	0.0192	8.141e-14	+++
88635	PI(18:1_18:2)	PI	rs11668882	19	54675097	C	T	0.151646	0.0220933	7.5338e-12	0.1221	0.0379	0.001286	0.1442	0.0191	4.31e-14	---
88636	PI(18:1_18:2)	PI	rs2576452	19	54676433	T	C	0.149307	0.0221425	1.72874e-11	0.1242	0.0381	0.001108	0.143	0.0191	8.106e-14	+++
88637	PI(18:1_18:2)	PI	rs641738	19	54676763	T	C	0.145267	0.02201	4.53678e-11	0.1221	0.0376	0.001154	0.1394	0.019	2.173e-13	+++
88638	PI(18:1_18:2)	PI	rs626283	19	54677001	C	G	0.14502	0.0220559	5.35706e-11	0.1186	0.0378	0.001717	0.1383	0.0191	3.889e-13	+++
88639	PI(18:1_18:2)	PI	rs8736	19	54677189	T	C	0.149152	0.0220759	1.57998e-11	0.1169	0.038	0.002071	0.141	0.0191	1.481e-13	+++
88640	PI(20:0_20:4)	PI	rs626787	1	62901243	G	C	-0.125577	0.023056	5.47938e-08	-0.1896	0.0383	7.34e-07	-0.1426	0.0197	5.169e-13	+++
88641	PI(20:0_20:4)	PI	rs631106	1	62901807	A	C	-0.125602	0.023054	5.43452e-08	-0.1892	0.0383	7.54e-07	-0.1426	0.0197	5.209e-13	---
88642	PI(20:0_20:4)	PI	rs9436221	1	62903359	C	T	-0.126994	0.0235497	7.37548e-08	-0.1937	0.0386	5.085e-07	-0.1451	0.0201	5.195e-13	+++
88643	PI(20:0_20:4)	PI	rs9436222	1	62903363	G	C	-0.127161	0.0235482	7.08312e-08	-0.1937	0.0386	5.085e-07	-0.1452	0.0201	4.959e-13	+++
88644	PI(20:0_20:4)	PI	rs9436223	1	62903547	T	C	-0.126131	0.0230349	4.66207e-08	-0.1934	0.0383	4.333e-07	-0.144	0.0197	2.927e-13	---
88645	PI(20:0_20:4)	PI	rs12029068	1	62904295	T	C	-0.125886	0.0230299	4.91536e-08	-0.1934	0.0383	4.333e-07	-0.1438	0.0197	3.111e-13	---
88646	PI(20:0_20:4)	PI	rs9436661	1	62904575	G	T	-0.126009	0.0230305	4.77507e-08	-0.1953	0.0382	3.15e-07	-0.1445	0.0197	2.363e-13	+++
88647	PI(20:0_20:4)	PI	rs11588261	1	62904936	A	G	-0.126075	0.0230206	4.63849e-08	-0.1953	0.0382	3.15e-07	-0.1445	0.0197	2.292e-13	---
88648	PI(20:0_20:4)	PI	rs10493322	1	62905893	T	C	-0.12507	0.0230069	5.81674e-08	-0.1913	0.0382	5.518e-07	-0.1427	0.0197	4.485e-13	---
88649	PI(20:0_20:4)	PI	rs638714	1	62906489	T	G	-0.121267	0.0231661	1.75061e-07	-0.2052	0.0383	8.448e-08	-0.1437	0.0198	4.114e-13	---
88650	PI(20:0_20:4)	PI	rs638305	1	62906537	T	G	-0.126215	0.023015	4.4486e-08	-0.1953	0.0382	3.15e-07	-0.1446	0.0197	2.188e-13	---
88651	PI(20:0_20:4)	PI	rs637723	1	62906728	T	C	-0.126219	0.0230123	4.42953e-08	-0.1949	0.0382	3.425e-07	-0.1445	0.0197	2.328e-13	---
88652	PI(20:0_20:4)	PI	rs656297	1	62907595	G	A	-0.126262	0.0230047	4.33923e-08	-0.1953	0.0382	3.15e-07	-0.1446	0.0197	2.131e-13	+++
88653	PI(20:0_20:4)	PI	rs642845	1	62908235	C	T	-0.126267	0.0229997	4.30466e-08	-0.1953	0.0382	3.15e-07	-0.1446	0.0197	2.114e-13	+++
88654	PI(20:0_20:4)	PI	rs641540	1	62908538	G	A	-0.126288	0.0229943	4.25266e-08	-0.1953	0.0382	3.15e-07	-0.1447	0.0197	2.087e-13	+++
88655	PI(20:0_20:4)	PI	rs598253	1	62911341	C	T	-0.12623	0.0229664	4.15552e-08	-0.1953	0.0382	3.15e-07	-0.1446	0.0197	2.045e-13	+++
88656	PI(20:0_20:4)	PI	rs11207969	1	62911751	G	A	-0.126328	0.0229563	4.00422e-08	-0.195	0.0382	3.289e-07	-0.1446	0.0197	2.028e-13	+++
88657	PI(20:0_20:4)	PI	rs659656	1	62912120	G	C	-0.126224	0.0229523	4.08394e-08	-0.1953	0.0382	3.15e-07	-0.1446	0.0197	2.01e-13	+++
88658	PI(20:0_20:4)	PI	rs10158897	1	62912919	T	C	-0.12515	0.0229258	5.13039e-08	-0.1913	0.0382	5.518e-07	-0.1427	0.0197	3.952e-13	---
88659	PI(20:0_20:4)	PI	rs783291	1	62914978	A	G	-0.126415	0.0229323	3.7923e-08	-0.1944	0.0383	3.784e-07	-0.1444	0.0197	2.142e-13	---
88660	PI(20:0_20:4)	PI	rs11207970	1	62915473	T	C	-0.125263	0.0229106	4.88857e-08	-0.192	0.0383	5.231e-07	-0.1429	0.0197	3.637e-13	---
88661	PI(20:0_20:4)	PI	rs583609	1	62916796	C	T	-0.126342	0.0229097	3.74466e-08	-0.1973	0.0383	2.549e-07	-0.1451	0.0197	1.595e-13	+++
88662	PI(20:0_20:4)	PI	rs597470	1	62917796	G	T	-0.126338	0.0228688	3.54954e-08	-0.1953	0.0382	3.15e-07	-0.1445	0.0196	1.744e-13	+++
88663	PI(20:0_20:4)	PI	rs597078	1	62917857	A	G	-0.126303	0.022867	3.57178e-08	-0.1953	0.0382	3.15e-07	-0.1445	0.0196	1.757e-13	---
88664	PI(20:0_20:4)	PI	rs597076	1	62917865	A	T	-0.126115	0.0228627	3.71956e-08	-0.1953	0.0382	3.15e-07	-0.1444	0.0196	1.842e-13	---
88665	PI(20:0_20:4)	PI	rs630144	1	62918864	G	A	-0.126086	0.0228412	3.63896e-08	-0.1953	0.0382	3.15e-07	-0.1443	0.0196	1.805e-13	+++
88666	PI(20:0_20:4)	PI	rs636523	1	62920008	G	A	-0.124772	0.0228075	4.80864e-08	-0.1911	0.0382	5.724e-07	-0.1422	0.0196	3.87e-13	+++
88667	PI(20:0_20:4)	PI	rs636497	1	62920029	G	A	-0.125996	0.0228154	3.59224e-08	-0.1951	0.0382	3.27e-07	-0.1442	0.0196	1.841e-13	+++
88668	PI(20:0_20:4)	PI	rs624660	1	62920388	A	C	-0.125924	0.0228114	3.63757e-08	-0.195	0.0382	3.289e-07	-0.1441	0.0196	1.875e-13	---
88669	PI(20:0_20:4)	PI	rs634341	1	62921422	C	T	-0.125898	0.0227912	3.56207e-08	-0.1953	0.0382	3.15e-07	-0.1441	0.0196	1.781e-13	+++
88670	PI(20:0_20:4)	PI	rs3913007	1	62921586	C	T	-0.124768	0.0227723	4.59296e-08	-0.1913	0.0382	5.518e-07	-0.1422	0.0196	3.595e-13	+++
88671	PI(20:0_20:4)	PI	rs4350231	1	62922660	A	G	-0.123613	0.0227272	5.74784e-08	-0.193	0.038	3.907e-07	-0.1419	0.0195	3.562e-13	---
88672	PI(20:0_20:4)	PI	rs12023489	1	62923858	A	G	-0.125834	0.0227489	3.41663e-08	-0.1953	0.0382	3.15e-07	-0.144	0.0195	1.713e-13	---
88673	PI(20:0_20:4)	PI	rs12037659	1	62923863	T	C	-0.124641	0.0227367	4.51806e-08	-0.1913	0.0382	5.518e-07	-0.1421	0.0195	3.554e-13	---
88674	PI(20:0_20:4)	PI	rs9988450	1	62924448	T	C	-0.125792	0.0227348	3.38612e-08	-0.1953	0.0382	3.15e-07	-0.144	0.0195	1.701e-13	---
88675	PI(20:0_20:4)	PI	rs1305520	1	62926057	T	A	0.12505	0.0226603	3.68015e-08	0.1956	0.038	2.594e-07	0.1436	0.0195	1.603e-13	---
88676	PI(20:0_20:4)	PI	rs7547965	1	62926371	G	A	-0.125161	0.0226519	3.53913e-08	-0.1956	0.038	2.573e-07	-0.1436	0.0195	1.523e-13	+++
88677	PI(20:0_20:4)	PI	rs1167996	1	62927797	G	T	0.125957	0.0226682	2.96438e-08	0.1973	0.0382	2.484e-07	0.1445	0.0195	1.258e-13	---
88678	PI(20:0_20:4)	PI	rs998403	1	62928549	A	G	-0.124739	0.0226389	3.86283e-08	-0.1922	0.0382	4.954e-07	-0.1423	0.0195	2.811e-13	---
88679	PI(20:0_20:4)	PI	rs1177541	1	62929892	A	G	0.124674	0.0225946	3.69479e-08	0.1964	0.038	2.31e-07	0.1434	0.0194	1.502e-13	+++
88680	PI(20:0_20:4)	PI	rs11207972	1	62930224	A	G	0.124655	0.0225885	3.68135e-08	0.1964	0.038	2.31e-07	0.1434	0.0194	1.498e-13	+++
88681	PI(20:0_20:4)	PI	rs1167998	1	62931632	A	C	0.124521	0.0225626	3.67305e-08	0.1964	0.038	2.31e-07	0.1433	0.0194	1.503e-13	+++
88682	PI(20:0_20:4)	PI	rs1168001	1	62933758	A	G	0.124428	0.0225629	3.76132e-08	0.1969	0.038	2.233e-07	0.1433	0.0194	1.521e-13	+++
88683	PI(20:0_20:4)	PI	rs1168002	1	62934308	G	A	0.12438	0.0225632	3.80896e-08	0.1969	0.038	2.208e-07	0.1433	0.0194	1.525e-13	---
88684	PI(20:0_20:4)	PI	rs1168003	1	62934846	A	G	0.12436	0.0225632	3.82789e-08	0.1964	0.038	2.31e-07	0.1432	0.0194	1.575e-13	+++
88685	PI(20:0_20:4)	PI	rs1007205	1	62936912	C	T	0.125278	0.022598	3.18869e-08	0.1973	0.0382	2.432e-07	0.1439	0.0195	1.363e-13	---
88686	PI(20:0_20:4)	PI	rs10889330	1	62939466	C	G	-0.124339	0.0225619	3.84247e-08	-0.198	0.0379	1.808e-07	-0.1436	0.0194	1.324e-13	---
88687	PI(20:0_20:4)	PI	rs1979722	1	62940097	A	G	-0.124146	0.0225841	4.15534e-08	-0.1922	0.0382	4.954e-07	-0.1418	0.0194	3.089e-13	---
88688	PI(20:0_20:4)	PI	rs10889331	1	62943007	T	G	0.123521	0.0225641	4.72562e-08	0.1975	0.0379	1.905e-07	0.1429	0.0194	1.734e-13	+++
88689	PI(20:0_20:4)	PI	rs1168009	1	62943954	A	G	0.124063	0.0225641	4.12672e-08	0.1975	0.0379	1.905e-07	0.1433	0.0194	1.485e-13	+++
88690	PI(20:0_20:4)	PI	rs1168010	1	62943979	A	G	0.12406	0.0225641	4.13041e-08	0.1975	0.0379	1.905e-07	0.1433	0.0194	1.486e-13	+++
88691	PI(20:0_20:4)	PI	rs1183260	1	62945418	G	A	0.125051	0.0225967	3.36956e-08	0.1973	0.0381	2.33e-07	0.1438	0.0194	1.396e-13	---
88692	PI(20:0_20:4)	PI	rs6587976	1	62945631	T	C	-0.125089	0.0225939	3.32533e-08	-0.1973	0.0381	2.33e-07	-0.1438	0.0194	1.375e-13	---
88693	PI(20:0_20:4)	PI	rs1305521	1	62949034	G	A	0.124867	0.0225961	3.52572e-08	0.1973	0.0381	2.33e-07	0.1437	0.0194	1.47e-13	---
88694	PI(20:0_20:4)	PI	rs11207974	1	62949960	C	T	-0.124921	0.0225927	3.46273e-08	-0.1973	0.0381	2.33e-07	-0.1437	0.0194	1.441e-13	+++
88695	PI(20:0_20:4)	PI	rs10889332	1	62950858	T	C	-0.124891	0.0225926	3.48852e-08	-0.1973	0.0381	2.33e-07	-0.1437	0.0194	1.453e-13	---
88696	PI(20:0_20:4)	PI	rs2489835	1	62954971	C	T	0.124608	0.0225952	3.75661e-08	0.1973	0.0381	2.33e-07	0.1435	0.0194	1.582e-13	---
88697	PI(20:0_20:4)	PI	rs1690761	1	62955862	T	C	0.124447	0.0225946	3.90712e-08	0.1973	0.0381	2.33e-07	0.1434	0.0194	1.655e-13	+++
88698	PI(20:0_20:4)	PI	rs10889333	1	62957030	A	G	-0.123101	0.0225796	5.35254e-08	-0.1933	0.0382	4.105e-07	-0.1413	0.0194	3.578e-13	---
88699	PI(20:0_20:4)	PI	rs10889334	1	62957199	G	C	-0.123123	0.0225804	5.3284e-08	-0.1878	0.0381	8.44e-07	-0.1399	0.0194	5.966e-13	+++
88700	PI(20:0_20:4)	PI	rs10789112	1	62957758	C	T	-0.123061	0.0225818	5.42182e-08	-0.1879	0.0382	8.392e-07	-0.1399	0.0194	6.076e-13	+++
88701	PI(20:0_20:4)	PI	rs10889335	1	62960101	G	A	-0.121328	0.0226278	8.8349e-08	-0.1994	0.0381	1.652e-07	-0.1417	0.0195	3.254e-13	+++
88702	PI(20:0_20:4)	PI	rs1168041	1	62960250	C	T	0.115352	0.0232094	7.09758e-07	0.2092	0.039	8.063e-08	0.1399	0.0199	2.295e-12	---
88703	PI(20:0_20:4)	PI	rs1168040	1	62960575	C	T	0.111733	0.0232199	1.55982e-06	0.2105	0.0385	4.729e-08	0.138	0.0199	3.923e-12	---
88704	PI(20:0_20:4)	PI	rs1168036	1	62962734	G	A	0.124358	0.0226091	4.0749e-08	0.2011	0.0381	1.289e-07	0.1444	0.0194	1.126e-13	---
88705	PI(20:0_20:4)	PI	rs1002687	1	62963737	A	G	0.123563	0.0225819	4.78902e-08	0.2039	0.0379	7.564e-08	0.1446	0.0194	9.15e-14	+++
88706	PI(20:0_20:4)	PI	rs1168034	1	62963914	C	G	0.123584	0.0225828	4.77e-08	0.2039	0.0379	7.564e-08	0.1446	0.0194	9.106e-14	+++
88707	PI(20:0_20:4)	PI	rs1168032	1	62967747	G	A	0.123662	0.0225812	4.66821e-08	0.2013	0.0379	1.054e-07	0.144	0.0194	1.11e-13	---
88708	PI(20:0_20:4)	PI	rs1168031	1	62967987	T	C	0.123752	0.0225809	4.56226e-08	0.2013	0.0379	1.054e-07	0.1441	0.0194	1.081e-13	+++
88709	PI(20:0_20:4)	PI	rs1168030	1	62968491	T	C	0.123697	0.0225819	4.63193e-08	0.2013	0.0379	1.054e-07	0.1441	0.0194	1.1e-13	+++
88710	PI(20:0_20:4)	PI	rs1168029	1	62969402	A	G	0.123723	0.0225824	4.60532e-08	0.2013	0.0379	1.054e-07	0.1441	0.0194	1.092e-13	+++
88711	PI(20:0_20:4)	PI	rs1168028	1	62969431	A	G	0.123723	0.0225824	4.60539e-08	0.2013	0.0379	1.054e-07	0.1441	0.0194	1.092e-13	+++
88712	PI(20:0_20:4)	PI	rs1168027	1	62970184	C	T	0.124795	0.0226155	3.68726e-08	0.2011	0.0381	1.289e-07	0.1447	0.0194	1.002e-13	---
88713	PI(20:0_20:4)	PI	rs1168026	1	62970996	C	T	0.123799	0.0225836	4.52749e-08	0.2013	0.0379	1.054e-07	0.1441	0.0194	1.07e-13	---
88714	PI(20:0_20:4)	PI	rs1184865	1	62973795	G	A	0.123879	0.0225848	4.44545e-08	0.2013	0.0379	1.054e-07	0.1442	0.0194	1.048e-13	---
88715	PI(20:0_20:4)	PI	rs1168042	1	62974150	T	A	0.124936	0.0226175	3.56878e-08	0.2011	0.0381	1.289e-07	0.1448	0.0194	9.643e-14	---
88716	PI(20:0_20:4)	PI	rs11207976	1	62976751	A	G	-0.125131	0.0226146	3.38654e-08	-0.2011	0.0381	1.289e-07	-0.1449	0.0194	9.081e-14	---
88717	PI(20:0_20:4)	PI	rs11207977	1	62977307	T	C	-0.123938	0.0226045	4.49891e-08	-0.1972	0.0381	2.295e-07	-0.143	0.0194	1.908e-13	---
88718	PI(20:0_20:4)	PI	rs1781212	1	62977419	A	G	0.125062	0.0226181	3.46133e-08	0.2011	0.0381	1.289e-07	0.1449	0.0194	9.308e-14	+++
88719	PI(20:0_20:4)	PI	rs1168044	1	62977558	C	A	0.125056	0.0226181	3.4665e-08	0.2011	0.0381	1.289e-07	0.1449	0.0194	9.324e-14	---
88720	PI(20:0_20:4)	PI	rs1690755	1	62980161	G	A	0.124097	0.0225856	4.21542e-08	0.2013	0.0379	1.054e-07	0.1444	0.0194	9.85e-14	---
88721	PI(20:0_20:4)	PI	rs10889336	1	62980410	C	T	-0.12305	0.0225726	5.37398e-08	-0.1994	0.038	1.493e-07	-0.143	0.0194	1.698e-13	+++
88722	PI(20:0_20:4)	PI	rs10889337	1	62980607	A	G	-0.124229	0.0225822	4.06105e-08	-0.2013	0.0379	1.054e-07	-0.1445	0.0194	9.439e-14	---
88723	PI(20:0_20:4)	PI	rs12090886	1	62981440	A	G	0.124118	0.0225857	4.19378e-08	0.2013	0.0379	1.054e-07	0.1444	0.0194	9.791e-14	+++
88724	PI(20:0_20:4)	PI	rs1168045	1	62982891	T	C	0.125159	0.0226191	3.38315e-08	0.1969	0.0383	2.642e-07	0.1437	0.0195	1.549e-13	+++
88725	PI(20:0_20:4)	PI	rs11207979	1	62982994	A	G	-0.125171	0.0226136	3.34807e-08	-0.2011	0.0381	1.289e-07	-0.145	0.0194	8.965e-14	---
88726	PI(20:0_20:4)	PI	rs1168046	1	62983693	C	A	0.125152	0.0226188	3.38823e-08	0.2011	0.0381	1.289e-07	0.145	0.0194	9.08e-14	---
88727	PI(20:0_20:4)	PI	rs1168047	1	62983751	T	C	0.125152	0.022619	3.38867e-08	0.2011	0.0381	1.289e-07	0.145	0.0194	9.081e-14	+++
88728	PI(20:0_20:4)	PI	rs10889338	1	62984897	T	C	-0.124105	0.0226066	4.32894e-08	-0.1972	0.0381	2.295e-07	-0.1431	0.0194	1.824e-13	---
88729	PI(20:0_20:4)	PI	rs1168050	1	62986955	T	C	0.125173	0.0226217	3.38323e-08	0.2011	0.0381	1.289e-07	0.145	0.0194	9.058e-14	+++
88730	PI(20:0_20:4)	PI	rs1690766	1	62987289	C	T	0.125175	0.0226224	3.38533e-08	0.2011	0.0381	1.289e-07	0.145	0.0195	9.063e-14	---
88731	PI(20:0_20:4)	PI	rs1781195	1	62988972	C	T	0.125154	0.0226232	3.40698e-08	0.2011	0.0381	1.289e-07	0.145	0.0195	9.128e-14	---
88732	PI(20:0_20:4)	PI	rs1627591	1	62989807	T	C	0.125193	0.0226232	3.37414e-08	0.2011	0.0381	1.289e-07	0.145	0.0195	9.027e-14	+++
88733	PI(20:0_20:4)	PI	rs11577840	1	62991369	C	T	0.12519	0.0226243	3.38137e-08	0.2011	0.0381	1.289e-07	0.145	0.0195	9.046e-14	---
88734	PI(20:0_20:4)	PI	rs12062275	1	62991905	C	T	0.125188	0.0226246	3.3848e-08	0.2011	0.0381	1.289e-07	0.145	0.0195	9.056e-14	---
88735	PI(20:0_20:4)	PI	rs11207980	1	62992749	C	T	-0.124144	0.0226115	4.31599e-08	-0.1972	0.0381	2.295e-07	-0.1432	0.0194	1.816e-13	+++
88736	PI(20:0_20:4)	PI	rs12403207	1	62993620	C	T	0.125193	0.0226254	3.38426e-08	0.2011	0.0381	1.289e-07	0.145	0.0195	9.053e-14	---
88737	PI(20:0_20:4)	PI	rs1168015	1	62996046	G	C	0.125694	0.0226473	3.07533e-08	0.2002	0.0382	1.548e-07	0.1451	0.0195	9.294e-14	---
88738	PI(20:0_20:4)	PI	rs1168013	1	62996838	G	C	0.125158	0.022627	3.42143e-08	0.2011	0.0381	1.289e-07	0.145	0.0195	9.162e-14	---
88739	PI(20:0_20:4)	PI	rs4915840	1	62999595	G	C	0.125163	0.0226287	3.42532e-08	0.2011	0.0381	1.289e-07	0.145	0.0195	9.171e-14	---
88740	PI(20:0_20:4)	PI	rs7534572	1	62999675	G	C	0.125159	0.022629	3.43028e-08	0.2323	0.0507	4.566e-06	0.143	0.0207	4.546e-12	-?-
88741	PI(20:0_20:4)	PI	rs1168018	1	63001120	C	A	0.125154	0.0226298	3.43791e-08	0.2011	0.0381	1.289e-07	0.145	0.0195	9.207e-14	---
88742	PI(20:0_20:4)	PI	rs1168017	1	63002551	G	A	0.125157	0.0226303	3.43869e-08	0.2011	0.0381	1.289e-07	0.145	0.0195	9.208e-14	---
88743	PI(20:0_20:4)	PI	rs7548877	1	63005950	C	T	0.125176	0.0226324	3.43117e-08	0.2011	0.0381	1.289e-07	0.145	0.0195	9.18e-14	---
88744	PI(20:0_20:4)	PI	rs11207981	1	63006087	A	C	0.125176	0.0226325	3.43244e-08	0.2011	0.0381	1.289e-07	0.145	0.0195	9.184e-14	+++
88745	PI(20:0_20:4)	PI	rs1168023	1	63006595	T	A	0.125176	0.0226326	3.43273e-08	0.2011	0.0381	1.289e-07	0.145	0.0195	9.185e-14	---
88746	PI(20:0_20:4)	PI	rs1781221	1	63006842	C	A	0.121958	0.0231281	1.42575e-07	0.2011	0.0381	1.289e-07	0.1433	0.0198	4.231e-13	---
88747	PI(20:0_20:4)	PI	rs11207982	1	63007182	T	C	-0.124116	0.0226196	4.39528e-08	-0.1972	0.0381	2.295e-07	-0.1431	0.0195	1.85e-13	---
88748	PI(20:0_20:4)	PI	rs1184547	1	63007228	A	G	0.125174	0.0226332	3.43701e-08	0.2011	0.0381	1.289e-07	0.145	0.0195	9.197e-14	+++
88749	PI(20:0_20:4)	PI	rs1168022	1	63007721	T	A	0.125173	0.0226341	3.44187e-08	0.2011	0.0381	1.289e-07	0.145	0.0195	9.21e-14	---
88750	PI(20:0_20:4)	PI	rs1168021	1	63009900	G	A	0.125196	0.0226345	3.42492e-08	0.2011	0.0381	1.289e-07	0.145	0.0195	9.156e-14	---
88751	PI(20:0_20:4)	PI	rs1168020	1	63009956	T	C	0.125197	0.0226345	3.42296e-08	0.2011	0.0381	1.289e-07	0.145	0.0195	9.15e-14	+++
88752	PI(20:0_20:4)	PI	rs1179765	1	63010110	C	G	0.125192	0.0226348	3.42974e-08	0.2011	0.0381	1.289e-07	0.145	0.0195	9.171e-14	+++
88753	PI(20:0_20:4)	PI	rs12074528	1	63010871	C	T	0.126972	0.0226404	2.20966e-08	0.2011	0.0381	1.289e-07	0.1463	0.0195	5.522e-14	---
88754	PI(20:0_20:4)	PI	rs10889339	1	63012056	G	A	0.125824	0.0226453	2.97133e-08	0.2011	0.0381	1.289e-07	0.1455	0.0195	7.75e-14	---
88755	PI(20:0_20:4)	PI	rs10889340	1	63012071	C	A	0.125828	0.0226457	2.9704e-08	0.2011	0.0381	1.289e-07	0.1455	0.0195	7.746e-14	---
88756	PI(20:0_20:4)	PI	rs11207983	1	63012107	T	C	0.12582	0.0226452	2.97414e-08	0.2011	0.0381	1.289e-07	0.1455	0.0195	7.758e-14	+++
88757	PI(20:0_20:4)	PI	rs2029763	1	63013134	G	A	-0.124146	0.0226227	4.38021e-08	-0.1972	0.0381	2.295e-07	-0.1432	0.0195	1.842e-13	+++
88758	PI(20:0_20:4)	PI	rs11207984	1	63013396	T	C	0.12519	0.0226359	3.43591e-08	0.2011	0.0381	1.289e-07	0.145	0.0195	9.187e-14	+++
88759	PI(20:0_20:4)	PI	rs11207985	1	63013786	G	A	0.1252	0.0226363	3.42951e-08	0.2011	0.0381	1.289e-07	0.145	0.0195	9.166e-14	---
88760	PI(20:0_20:4)	PI	rs10789113	1	63015199	T	A	-0.124146	0.0226235	4.38569e-08	-0.1972	0.0381	2.295e-07	-0.1432	0.0195	1.844e-13	+++
88761	PI(20:0_20:4)	PI	rs11207986	1	63018170	C	T	0.125197	0.0226372	3.43645e-08	0.2011	0.0381	1.289e-07	0.145	0.0195	9.185e-14	---
88762	PI(20:0_20:4)	PI	rs7519785	1	63019919	A	G	0.125196	0.0226379	3.44032e-08	0.2011	0.0381	1.289e-07	0.145	0.0195	9.196e-14	+++
88763	PI(20:0_20:4)	PI	rs10159255	1	63020816	A	C	-0.124161	0.0226235	4.36868e-08	-0.1972	0.0381	2.295e-07	-0.1432	0.0195	1.836e-13	---
88764	PI(20:0_20:4)	PI	rs2131925	1	63025942	T	G	0.125273	0.0226386	3.37782e-08	0.2011	0.0381	1.289e-07	0.1451	0.0195	9.004e-14	+++
88765	PI(20:0_20:4)	PI	rs2131926	1	63026011	T	C	0.125257	0.022638	3.38824e-08	0.2011	0.0381	1.289e-07	0.1451	0.0195	9.037e-14	+++
88766	PI(20:0_20:4)	PI	rs10889343	1	63026429	G	T	0.125257	0.022638	3.38843e-08	0.2011	0.0381	1.289e-07	0.1451	0.0195	9.038e-14	---
88767	PI(20:0_20:4)	PI	rs4329540	1	63027024	T	C	0.125276	0.0226381	3.37338e-08	0.2026	0.0382	1.115e-07	0.1454	0.0195	8.225e-14	+++
88768	PI(20:0_20:4)	PI	rs4915621	1	63029433	G	A	0.12528	0.0226402	3.37933e-08	0.2011	0.0381	1.289e-07	0.1451	0.0195	9.005e-14	---
88769	PI(20:0_20:4)	PI	rs6693353	1	63031616	C	A	0.125288	0.0226393	3.3681e-08	0.2011	0.0381	1.289e-07	0.1451	0.0195	8.972e-14	---
88770	PI(20:0_20:4)	PI	rs10889344	1	63033941	C	T	0.1255	0.0226405	3.19862e-08	0.2011	0.0381	1.289e-07	0.1452	0.0195	8.455e-14	---
88771	PI(20:0_20:4)	PI	rs7555577	1	63034363	C	A	0.126953	0.0227586	2.64387e-08	0.1998	0.0382	1.742e-07	0.146	0.0196	8.294e-14	---
88772	PI(20:0_20:4)	PI	rs10789115	1	63036129	A	G	-0.125409	0.0226354	3.25178e-08	-0.2011	0.0381	1.289e-07	-0.1452	0.0195	8.621e-14	---
88773	PI(20:0_20:4)	PI	rs12735272	1	63036807	A	G	0.125292	0.0226384	3.36073e-08	0.2011	0.0381	1.289e-07	0.1451	0.0195	8.952e-14	+++
88774	PI(20:0_20:4)	PI	rs12116574	1	63037837	T	C	-0.123761	0.022628	4.85409e-08	-0.1972	0.0381	2.295e-07	-0.1429	0.0195	2.069e-13	---
88775	PI(20:0_20:4)	PI	rs6696502	1	63039533	T	C	0.125259	0.0226358	3.37685e-08	0.2011	0.0381	1.289e-07	0.1451	0.0195	9.007e-14	+++
88776	PI(20:0_20:4)	PI	rs12038768	1	63040728	T	G	-0.124166	0.0226221	4.35528e-08	-0.1972	0.0381	2.295e-07	-0.1432	0.0195	1.83e-13	---
88777	PI(20:0_20:4)	PI	rs11207990	1	63041086	C	T	0.125275	0.0226358	3.36317e-08	0.2011	0.0381	1.289e-07	0.1451	0.0195	8.965e-14	---
88778	PI(20:0_20:4)	PI	rs11207992	1	63041800	G	T	-0.12412	0.0226225	4.40783e-08	-0.1972	0.0381	2.295e-07	-0.1432	0.0195	1.855e-13	+++
88779	PI(20:0_20:4)	PI	rs1472257	1	63042126	G	A	0.125233	0.0226366	3.40231e-08	0.2011	0.0381	1.289e-07	0.145	0.0195	9.082e-14	---
88780	PI(20:0_20:4)	PI	rs10789116	1	63042738	G	A	-0.123667	0.0226252	4.95047e-08	-0.1972	0.0381	2.295e-07	-0.1428	0.0195	2.118e-13	+++
88781	PI(20:0_20:4)	PI	rs1748201	1	63045506	C	A	0.125265	0.0226351	3.36765e-08	0.2011	0.0381	1.289e-07	0.1451	0.0195	8.981e-14	---
88782	PI(20:0_20:4)	PI	rs1748200	1	63046039	C	T	0.12527	0.022635	3.36343e-08	0.2029	0.0381	1.041e-07	0.1455	0.0195	7.774e-14	---
88783	PI(20:0_20:4)	PI	rs1629122	1	63046578	A	C	0.125262	0.0226356	3.37285e-08	0.2011	0.0381	1.289e-07	0.1451	0.0195	8.995e-14	+++
88784	PI(20:0_20:4)	PI	rs35194512	1	63048277	C	A	-0.124625	0.0227139	4.40576e-08	-0.1901	0.0396	1.628e-06	-0.1408	0.0197	9.041e-13	+++
88785	PI(20:0_20:4)	PI	rs11207995	1	63049551	C	A	-0.12372	0.0226251	4.88363e-08	-0.1972	0.0381	2.295e-07	-0.1429	0.0195	2.085e-13	+++
88786	PI(20:0_20:4)	PI	rs1748195	1	63049593	G	C	-0.125274	0.0226358	3.36396e-08	-0.2011	0.0381	1.289e-07	-0.1451	0.0195	8.967e-14	+++
88787	PI(20:0_20:4)	PI	rs12042319	1	63049819	A	G	-0.12372	0.0226251	4.8842e-08	-0.1972	0.0381	2.295e-07	-0.1429	0.0195	2.086e-13	---
88788	PI(20:0_20:4)	PI	rs3850634	1	63050598	G	T	-0.123667	0.0226261	4.95613e-08	-0.1972	0.0381	2.295e-07	-0.1428	0.0195	2.12e-13	+++
88789	PI(20:0_20:4)	PI	rs11207996	1	63055470	A	G	-0.123697	0.0226283	4.9349e-08	-0.1972	0.0381	2.295e-07	-0.1428	0.0195	2.108e-13	---
88790	PI(20:0_20:4)	PI	rs1748197	1	63056112	A	G	-0.125268	0.0226386	3.38202e-08	-0.2011	0.0381	1.289e-07	-0.1451	0.0195	9.015e-14	---
88791	PI(20:0_20:4)	PI	rs2366636	1	63056670	A	G	-0.125267	0.0226383	3.38218e-08	-0.2011	0.0381	1.289e-07	-0.1451	0.0195	9.016e-14	---
88792	PI(20:0_20:4)	PI	rs1748199	1	63057136	C	T	-0.125262	0.0226384	3.38632e-08	-0.2011	0.0381	1.289e-07	-0.1451	0.0195	9.029e-14	+++
88793	PI(20:0_20:4)	PI	rs6690733	1	63060311	C	A	-0.12564	0.0226386	3.08142e-08	-0.2024	0.0381	1.072e-07	-0.1457	0.0195	7.105e-14	+++
88794	PI(20:0_20:4)	PI	rs11207997	1	63061906	T	C	-0.125213	0.0226374	3.42315e-08	-0.2016	0.0381	1.234e-07	-0.1451	0.0195	8.906e-14	---
88795	PI(20:0_20:4)	PI	rs10789117	1	63072265	C	A	-0.125275	0.0226333	3.35173e-08	-0.2017	0.0381	1.208e-07	-0.1452	0.0195	8.566e-14	+++
88796	PI(20:0_20:4)	PI	rs6675401	1	63073975	T	C	-0.125275	0.0226328	3.34904e-08	-0.2011	0.0381	1.289e-07	-0.1451	0.0195	8.928e-14	---
88797	PI(20:0_20:4)	PI	rs6678483	1	63074442	A	C	-0.125273	0.0226324	3.34864e-08	-0.2011	0.0381	1.289e-07	-0.1451	0.0195	8.928e-14	---
88798	PI(20:0_20:4)	PI	rs10889347	1	63075826	A	G	-0.125268	0.0226317	3.34988e-08	-0.2011	0.0381	1.289e-07	-0.1451	0.0195	8.933e-14	---
88799	PI(20:0_20:4)	PI	rs10889348	1	63078222	T	A	-0.125288	0.0226219	3.2851e-08	-0.1957	0.0384	3.333e-07	-0.1435	0.0195	1.795e-13	+++
88800	PI(20:0_20:4)	PI	rs10889349	1	63081919	G	A	-0.125239	0.0226285	3.35972e-08	-0.2011	0.0381	1.289e-07	-0.145	0.0195	8.971e-14	+++
88801	PI(20:0_20:4)	PI	rs61471917	1	63084030	A	G	-0.125242	0.022628	3.3547e-08	-0.2011	0.0381	1.289e-07	-0.145	0.0195	8.957e-14	---
88802	PI(20:0_20:4)	PI	rs10889350	1	63085266	T	C	-0.125244	0.0226277	3.3518e-08	-0.2011	0.0381	1.289e-07	-0.145	0.0195	8.948e-14	---
88803	PI(20:0_20:4)	PI	rs12239736	1	63085997	A	T	-0.124501	0.0229375	6.10162e-08	-0.1965	0.0381	2.479e-07	-0.1437	0.0196	2.644e-13	---
88804	PI(20:0_20:4)	PI	rs12239737	1	63086001	A	T	-0.123692	0.0231326	9.54172e-08	-0.1905	0.0385	7.658e-07	-0.1414	0.0198	1.009e-12	---
88805	PI(20:0_20:4)	PI	rs6587980	1	63090858	T	C	-0.125331	0.0226245	3.26569e-08	-0.2028	0.0381	1.001e-07	-0.1455	0.0194	7.247e-14	---
88806	PI(20:0_20:4)	PI	rs10157265	1	63093617	T	C	-0.125222	0.0226276	3.36901e-08	-0.2011	0.0381	1.289e-07	-0.145	0.0195	9.002e-14	---
88807	PI(20:0_20:4)	PI	rs11485618	1	63094207	G	A	-0.123644	0.022617	4.92352e-08	-0.1972	0.0381	2.295e-07	-0.1428	0.0194	2.109e-13	+++
88808	PI(20:0_20:4)	PI	rs10789118	1	63094692	G	A	-0.123659	0.0226168	4.90266e-08	-0.1972	0.0381	2.295e-07	-0.1428	0.0194	2.099e-13	+++
88809	PI(20:0_20:4)	PI	rs7520810	1	63095711	T	C	-0.125389	0.0226288	3.23708e-08	-0.2014	0.038	1.19e-07	-0.1453	0.0194	8.065e-14	---
88810	PI(20:0_20:4)	PI	rs12025800	1	63096781	G	C	-0.125395	0.0226284	3.23018e-08	-0.2011	0.0381	1.289e-07	-0.1452	0.0195	8.575e-14	+++
88811	PI(20:0_20:4)	PI	rs10789119	1	63098235	A	G	-0.123797	0.0226183	4.74803e-08	-0.1972	0.0381	2.295e-07	-0.1429	0.0195	2.023e-13	---
88812	PI(20:0_20:4)	PI	rs11207999	1	63098641	C	A	-0.125395	0.0226283	3.22914e-08	-0.2011	0.0381	1.289e-07	-0.1452	0.0195	8.572e-14	+++
88813	PI(20:0_20:4)	PI	rs10889352	1	63099023	C	T	-0.123807	0.0226177	4.7325e-08	-0.1972	0.0381	2.295e-07	-0.1429	0.0195	2.015e-13	+++
88814	PI(20:0_20:4)	PI	rs2366638	1	63099577	A	G	-0.125392	0.0226281	3.23099e-08	-0.2011	0.0381	1.289e-07	-0.1451	0.0195	8.578e-14	---
88815	PI(20:0_20:4)	PI	rs10789120	1	63101123	A	G	-0.123794	0.0226177	4.74749e-08	-0.1972	0.0381	2.295e-07	-0.1429	0.0195	2.022e-13	---
88816	PI(20:0_20:4)	PI	rs1570694	1	63103217	G	A	-0.123631	0.0226151	4.9255e-08	-0.1972	0.0381	2.295e-07	-0.1428	0.0194	2.111e-13	+++
88817	PI(20:0_20:4)	PI	rs6657050	1	63105253	G	A	-0.125199	0.0226257	3.37996e-08	-0.1975	0.038	2.046e-07	-0.1441	0.0194	1.244e-13	+++
88818	PI(20:0_20:4)	PI	rs12047226	1	63105538	C	T	-0.123647	0.0226141	4.90042e-08	-0.1972	0.0381	2.295e-07	-0.1428	0.0194	2.099e-13	+++
88819	PI(20:0_20:4)	PI	rs7539035	1	63106767	A	C	-0.125206	0.0226242	3.36718e-08	-0.2014	0.0381	1.254e-07	-0.1451	0.0195	8.858e-14	---
88820	PI(20:0_20:4)	PI	rs995000	1	63107526	T	C	-0.123641	0.0226129	4.90001e-08	-0.1972	0.0381	2.295e-07	-0.1428	0.0194	2.099e-13	---
88821	PI(20:0_20:4)	PI	rs11208000	1	63108374	G	A	-0.125192	0.0226241	3.37862e-08	-0.2011	0.0381	1.289e-07	-0.145	0.0195	9.04e-14	+++
88822	PI(20:0_20:4)	PI	rs993013	1	63111069	T	G	0.125192	0.0226231	3.37417e-08	0.2011	0.0381	1.289e-07	0.145	0.0195	9.027e-14	+++
88823	PI(20:0_20:4)	PI	rs1168085	1	63112320	G	C	0.125169	0.0226217	3.38684e-08	0.2011	0.0381	1.289e-07	0.145	0.0194	9.069e-14	---
88824	PI(20:0_20:4)	PI	rs1168086	1	63112389	G	A	0.12517	0.0226218	3.38676e-08	0.2011	0.0381	1.289e-07	0.145	0.0194	9.068e-14	---
88825	PI(20:0_20:4)	PI	rs746735	1	63113511	A	C	0.125169	0.0226198	3.37753e-08	0.2011	0.0381	1.289e-07	0.145	0.0194	9.045e-14	+++
88826	PI(20:0_20:4)	PI	rs1168089	1	63113719	C	T	0.125196	0.0226211	3.36157e-08	0.2011	0.0381	1.289e-07	0.145	0.0194	8.993e-14	---
88827	PI(20:0_20:4)	PI	rs10889353	1	63118196	C	A	-0.124054	0.0226043	4.37089e-08	-0.1972	0.0381	2.295e-07	-0.1431	0.0194	1.845e-13	+++
88828	PI(20:0_20:4)	PI	rs1168097	1	63120371	T	C	0.125199	0.0226187	3.34756e-08	0.2015	0.0381	1.235e-07	0.1451	0.0194	8.703e-14	+++
88829	PI(20:0_20:4)	PI	rs1168098	1	63121294	A	G	0.125177	0.0226185	3.36505e-08	0.2011	0.0381	1.289e-07	0.145	0.0194	9.01e-14	+++
88830	PI(20:0_20:4)	PI	rs1168099	1	63122859	A	C	0.12582	0.0226177	2.86152e-08	0.2011	0.0381	1.289e-07	0.1455	0.0194	7.476e-14	+++
88831	PI(20:0_20:4)	PI	rs4495740	1	63124465	G	T	-0.122507	0.0226142	6.47952e-08	-0.1972	0.0381	2.295e-07	-0.1419	0.0194	2.9e-13	+++
88832	PI(20:0_20:4)	PI	rs1168102	1	63127705	T	C	0.12514	0.0226211	3.40826e-08	0.2011	0.0381	1.289e-07	0.145	0.0194	9.137e-14	+++
88833	PI(20:0_20:4)	PI	rs1168103	1	63128081	T	C	0.12514	0.0226211	3.40871e-08	0.2011	0.0381	1.289e-07	0.145	0.0194	9.138e-14	+++
88834	PI(20:0_20:4)	PI	rs1168104	1	63128325	G	A	0.125187	0.0226195	3.36118e-08	0.1998	0.038	1.499e-07	0.1447	0.0194	9.956e-14	---
88835	PI(20:0_20:4)	PI	rs10889354	1	63129082	C	T	-0.124052	0.0226044	4.37311e-08	-0.1972	0.0381	2.295e-07	-0.1431	0.0194	1.846e-13	+++
88836	PI(20:0_20:4)	PI	rs11208001	1	63130431	T	C	-0.125307	0.0226148	3.24124e-08	-0.2011	0.0381	1.289e-07	-0.1451	0.0194	8.634e-14	---
88837	PI(20:0_20:4)	PI	rs2479464	1	63130991	A	G	0.125188	0.0226184	3.35535e-08	0.2011	0.0381	1.289e-07	0.145	0.0194	8.98e-14	+++
88838	PI(20:0_20:4)	PI	rs4587594	1	63133930	A	G	-0.124054	0.0226043	4.37089e-08	-0.1972	0.0382	2.415e-07	-0.143	0.0195	1.937e-13	---
88839	PI(20:0_20:4)	PI	rs1168124	1	63139730	T	C	0.123509	0.0227237	5.87451e-08	0.2009	0.0382	1.433e-07	0.1437	0.0195	1.82e-13	+++
88840	PI(20:0_20:4)	PI	rs11208004	1	63145439	A	G	-0.122727	0.0227284	7.16144e-08	-0.1977	0.0384	2.717e-07	-0.1421	0.0196	3.726e-13	---
88841	PI(20:0_20:4)	PI	rs7531579	1	63147040	C	A	-0.122359	0.0227284	7.83327e-08	-0.2006	0.0385	1.815e-07	-0.1426	0.0196	3.118e-13	+++
88842	PI(20:0_20:4)	PI	rs10889356	1	63155349	A	G	-0.125147	0.0226885	3.75449e-08	-0.1907	0.0389	9.431e-07	-0.1418	0.0196	4.653e-13	---
88843	PI(20:0_20:4)	PI	rs1168114	1	63156043	G	A	0.124087	0.0226094	4.35849e-08	0.1891	0.0387	1.011e-06	0.1406	0.0195	5.781e-13	---
88844	PI(20:0_20:4)	PI	rs1168113	1	63156098	C	T	0.118926	0.0225835	1.49017e-07	0.1955	0.0385	3.925e-07	0.1385	0.0195	1.178e-12	---
88845	PI(20:0_20:4)	PI	rs10889357	1	63160282	T	C	-0.125977	0.0226743	2.9912e-08	-0.1872	0.0387	1.294e-06	-0.1416	0.0196	4.45e-13	---
88846	PI(20:0_20:4)	PI	rs1168107	1	63161173	T	A	0.12197	0.0226492	7.80971e-08	0.1976	0.0385	2.883e-07	0.1414	0.0195	4.391e-13	---
88847	PI(20:0_20:4)	PI	rs12136083	1	63163073	C	T	-0.125518	0.0226699	3.33501e-08	-0.1872	0.0387	1.294e-06	-0.1413	0.0196	5.031e-13	+++
88848	PI(20:0_20:4)	PI	rs6682423	1	63171063	T	C	0.119369	0.0225319	1.2556e-07	0.1924	0.0383	5.187e-07	0.1381	0.0194	1.154e-12	+++
88849	PI(20:0_20:4)	PI	rs6666816	1	63171199	T	C	0.11936	0.0225319	1.25838e-07	0.1924	0.0383	5.187e-07	0.1381	0.0194	1.157e-12	+++
88850	PI(20:0_20:4)	PI	rs880694	1	63173284	T	C	0.119148	0.0225218	1.30751e-07	0.1934	0.0383	4.5e-07	0.1382	0.0194	1.097e-12	+++
88851	PI(20:0_20:4)	PI	rs10889360	1	63173918	T	C	-0.125053	0.0226444	3.6167e-08	-0.1872	0.0387	1.294e-06	-0.1409	0.0195	5.537e-13	---
88852	PI(20:0_20:4)	PI	rs11208007	1	63176083	T	A	-0.12392	0.0226581	4.8707e-08	-0.1872	0.0387	1.294e-06	-0.1401	0.0196	7.736e-13	+++
88853	PI(20:0_20:4)	PI	rs4409689	1	63177365	T	C	0.118031	0.0225349	1.73394e-07	0.1924	0.0383	5.187e-07	0.1371	0.0194	1.676e-12	+++
88854	PI(20:0_20:4)	PI	rs7518497	1	63177696	C	A	-0.12391	0.0226581	4.88298e-08	-0.1823	0.0387	2.467e-06	-0.1388	0.0196	1.252e-12	+++
88855	PI(20:0_20:4)	PI	rs9787151	1	63179138	T	C	0.119148	0.0225218	1.30751e-07	0.1874	0.0383	1.012e-06	0.1367	0.0194	1.95e-12	+++
88856	PI(20:0_20:4)	PI	rs9787156	1	63179212	A	G	0.119242	0.0225277	1.28752e-07	0.1874	0.0383	1.012e-06	0.1367	0.0194	1.915e-12	+++
88857	PI(20:0_20:4)	PI	rs6686331	1	63182135	T	C	0.120098	0.022553	1.08288e-07	0.1841	0.0385	1.767e-06	0.1364	0.0195	2.39e-12	+++
88858	PI(20:0_20:4)	PI	rs6661669	1	63185969	C	T	0.0980515	0.0221275	9.55357e-06	0.146	0.0375	9.739e-05	0.1105	0.0191	6.747e-09	---
88859	PI(20:0_20:4)	PI	rs4915853	1	63191577	A	C	0.0980281	0.0221086	9.43397e-06	0.1457	0.0374	9.773e-05	0.1104	0.019	6.647e-09	+++
88860	PI(20:0_20:4)	PI	rs11208009	1	63195692	T	C	0.0970574	0.0221404	1.18836e-05	0.1457	0.0374	9.773e-05	0.1097	0.0191	8.558e-09	+++
88861	PI(20:0_20:4)	PI	rs6679002	1	63199936	T	G	0.0955514	0.0222661	1.80534e-05	0.1485	0.0378	8.536e-05	0.1092	0.0192	1.258e-08	+++
88862	PI(20:0_20:4)	PI	rs174528	11	61543499	C	T	-0.120119	0.0228075	1.4488e-07	-0.1988	0.0366	5.344e-08	-0.1422	0.0193	2.017e-13	+++
88863	PI(20:0_20:4)	PI	rs174529	11	61543961	C	T	-0.117819	0.02281	2.49472e-07	-0.202	0.0367	3.864e-08	-0.1412	0.0194	3.158e-13	+++
88864	PI(20:0_20:4)	PI	rs174530	11	61546592	G	A	-0.11717	0.0227702	2.76413e-07	-0.194	0.0367	1.218e-07	-0.1385	0.0193	7.906e-13	+++
88865	PI(20:0_20:4)	PI	rs108499	11	61547237	T	C	-0.0987634	0.0230944	1.93186e-05	-0.1703	0.0378	6.702e-06	-0.1182	0.0197	2.017e-09	---
88866	PI(20:0_20:4)	PI	rs174533	11	61549025	A	G	-0.115353	0.0228762	4.78817e-07	-0.2341	0.0369	2.205e-10	-0.1483	0.0194	2.347e-14	---
88867	PI(20:0_20:4)	PI	rs174534	11	61549458	G	A	-0.106122	0.0228246	3.41268e-06	-0.1666	0.0375	8.713e-06	-0.1225	0.0195	3.293e-10	+++
88868	PI(20:0_20:4)	PI	rs174535	11	61551356	C	T	-0.117087	0.0228266	3.0341e-07	-0.2289	0.0368	4.934e-10	-0.1482	0.0194	2.198e-14	+++
88869	PI(20:0_20:4)	PI	rs174536	11	61551927	C	A	-0.118564	0.0228551	2.22531e-07	-0.229	0.0368	4.705e-10	-0.1493	0.0194	1.423e-14	+++
88870	PI(20:0_20:4)	PI	rs174537	11	61552680	T	G	-0.115564	0.0228712	4.53581e-07	-0.2321	0.0368	2.951e-10	-0.148	0.0194	2.602e-14	---
88871	PI(20:0_20:4)	PI	rs102275	11	61557803	C	T	-0.116459	0.0227713	3.29162e-07	-0.2382	0.0368	9.949e-11	-0.1501	0.0194	9.094e-15	+++
88872	PI(20:0_20:4)	PI	rs102274	11	61557826	C	T	-0.114867	0.0228744	5.33194e-07	-0.2331	0.0369	2.62e-10	-0.1477	0.0194	3.003e-14	+++
88873	PI(20:0_20:4)	PI	rs174538	11	61560081	A	G	-0.104605	0.0232123	6.77555e-06	-0.2072	0.038	5.154e-08	-0.1324	0.0198	2.332e-11	---
88874	PI(20:0_20:4)	PI	rs4246215	11	61564299	T	G	-0.102402	0.0226774	6.47814e-06	-0.2166	0.0367	3.483e-09	-0.134	0.0193	3.722e-12	---
88875	PI(20:0_20:4)	PI	rs174541	11	61565908	C	T	-0.10162	0.0226765	7.60643e-06	-0.2161	0.0366	3.665e-09	-0.1333	0.0193	4.69e-12	+++
88876	PI(20:0_20:4)	PI	rs174544	11	61567753	A	C	-0.120815	0.0235805	3.13018e-07	-0.2516	0.0382	4.534e-11	-0.1569	0.0201	5.329e-15	---
88877	PI(20:0_20:4)	PI	rs174545	11	61569306	G	C	-0.115532	0.0228777	4.60164e-07	-0.2335	0.0369	2.37e-10	-0.1483	0.0194	2.314e-14	+++
88878	PI(20:0_20:4)	PI	rs174546	11	61569830	T	C	-0.115527	0.0228777	4.60626e-07	-0.2335	0.0369	2.37e-10	-0.1483	0.0194	2.317e-14	---
88879	PI(20:0_20:4)	PI	rs174547	11	61570783	C	T	-0.115558	0.0228783	4.57787e-07	-0.2335	0.0369	2.37e-10	-0.1484	0.0194	2.299e-14	+++
88880	PI(20:0_20:4)	PI	rs174548	11	61571348	G	C	-0.12157	0.0235063	2.43346e-07	-0.2603	0.038	7.645e-12	-0.1599	0.02	1.264e-15	+++
88881	PI(20:0_20:4)	PI	rs174549	11	61571382	A	G	-0.120431	0.0235861	3.43529e-07	-0.2531	0.0382	3.537e-11	-0.157	0.0201	5.149e-15	---
88882	PI(20:0_20:4)	PI	rs174550	11	61571478	C	T	-0.115605	0.0228792	4.53338e-07	-0.2335	0.0369	2.37e-10	-0.1484	0.0194	2.27e-14	+++
88883	PI(20:0_20:4)	PI	rs174551	11	61573684	T	C	-	-	-	0.2335	0.0369	2.37e-10	0.2335	0.0369	2.37e-10	?++
88884	PI(20:0_20:4)	PI	rs174553	11	61575158	G	A	-0.1158	0.0228785	4.33246e-07	-0.2335	0.0369	2.37e-10	-0.1485	0.0194	2.144e-14	+++
88885	PI(20:0_20:4)	PI	rs174554	11	61579463	G	A	-0.116272	0.0228697	3.84615e-07	-0.2335	0.0369	2.449e-10	-0.1488	0.0194	1.91e-14	+++
88886	PI(20:0_20:4)	PI	rs174555	11	61579760	C	T	-0.120857	0.0235869	3.12569e-07	-0.2524	0.0383	4.222e-11	-0.1571	0.0201	5.149e-15	+++
88887	PI(20:0_20:4)	PI	rs174556	11	61580635	T	C	-0.120242	0.0235796	3.55238e-07	-0.2564	0.0383	2.151e-11	-0.1577	0.0201	4.071e-15	---
88888	PI(20:0_20:4)	PI	rs174557	11	61581368	A	G	-	-	-	0.2571	0.0383	1.951e-11	0.2571	0.0383	1.951e-11	?++
88889	PI(20:0_20:4)	PI	rs7394579	11	61581450	G	A	-0.39627	0.245141	0.106049	-0.2391	0.0404	3.266e-09	-0.2432	0.0399	1.049e-09	+++
88890	PI(20:0_20:4)	PI	rs174559	11	61581656	A	G	-0.111257	0.0240656	3.89849e-06	-0.2334	0.0398	4.472e-09	-0.144	0.0206	2.724e-12	---
88891	PI(20:0_20:4)	PI	rs174560	11	61581764	C	T	-0.122008	0.0235088	2.20904e-07	-0.2655	0.0381	3.272e-12	-0.1615	0.02	6.8e-16	+++
88892	PI(20:0_20:4)	PI	rs174561	11	61582708	C	T	-0.120806	0.0235914	3.17715e-07	-0.2598	0.0383	1.243e-11	-0.159	0.0201	2.542e-15	+++
88893	PI(20:0_20:4)	PI	rs174562	11	61585144	G	A	-0.116	0.0228801	4.14557e-07	-0.2361	0.0372	2.186e-10	-0.149	0.0195	2.099e-14	+++
88894	PI(20:0_20:4)	PI	rs174564	11	61588305	G	A	-0.118533	0.0228538	2.24157e-07	-0.2507	0.0368	1.016e-11	-0.1553	0.0194	1.307e-15	+++
88895	PI(20:0_20:4)	PI	rs28456	11	61589481	G	A	-0.122666	0.0235213	1.93096e-07	-0.2708	0.0382	1.285e-12	-0.1634	0.02	3.27e-16	+++
88896	PI(20:0_20:4)	PI	rs174566	11	61592362	G	A	-0.117112	0.0228018	2.94291e-07	-0.2493	0.0368	1.332e-11	-0.1537	0.0194	2.237e-15	+++
88897	PI(20:0_20:4)	PI	rs174567	11	61593005	G	A	-0.117165	0.0228024	2.90896e-07	-0.2487	0.0368	1.457e-11	-0.1536	0.0194	2.315e-15	+++
88898	PI(20:0_20:4)	PI	rs174568	11	61593816	T	C	-0.114678	0.0228633	5.49345e-07	-0.2424	0.0369	5.134e-11	-0.1501	0.0194	1.142e-14	---
88899	PI(20:0_20:4)	PI	rs99780	11	61596633	T	C	-0.11541	0.0227922	4.30533e-07	-0.249	0.0368	1.367e-11	-0.1524	0.0194	3.724e-15	---
88900	PI(20:0_20:4)	PI	rs1535	11	61597972	G	A	-0.115498	0.0228544	4.52615e-07	-0.2438	0.0367	3.184e-11	-0.1513	0.0194	6.307e-15	+++
88901	PI(20:0_20:4)	PI	rs174572	11	61598288	T	C	-0.0999139	0.0249599	6.34133e-05	-0.2061	0.04	2.597e-07	-0.1297	0.0212	9.225e-10	---
88902	PI(20:0_20:4)	PI	rs174573	11	61600327	A	G	-0.100055	0.0249624	6.19759e-05	-0.2067	0.04	2.357e-07	-0.13	0.0212	8.393e-10	---
88903	PI(20:0_20:4)	PI	rs174574	11	61600342	C	A	0.116376	0.0228365	3.62796e-07	0.2453	0.0367	2.243e-11	0.1524	0.0194	3.778e-15	---
88904	PI(20:0_20:4)	PI	rs174575	11	61602003	G	C	-0.103013	0.0248619	3.47508e-05	-0.2138	0.0399	8.616e-08	-0.134	0.0211	2.196e-10	+++
88905	PI(20:0_20:4)	PI	rs174576	11	61603510	A	C	-0.11733	0.0228394	2.92012e-07	-0.2476	0.0367	1.497e-11	-0.1537	0.0194	2.242e-15	---
88906	PI(20:0_20:4)	PI	rs174577	11	61604814	A	C	-0.117854	0.0228057	2.48978e-07	-0.2467	0.0367	1.781e-11	-0.1538	0.0194	2.053e-15	---
88907	PI(20:0_20:4)	PI	rs174578	11	61605499	A	T	-0.117365	0.0227911	2.74288e-07	-0.2467	0.0367	1.781e-11	-0.1534	0.0194	2.34e-15	---
88908	PI(20:0_20:4)	PI	rs174580	11	61606642	G	A	-0.11814	0.0228199	2.37065e-07	-0.2461	0.0368	2.147e-11	-0.1537	0.0194	2.193e-15	+++
88909	PI(20:0_20:4)	PI	rs174581	11	61606683	A	G	-0.118291	0.022829	2.3136e-07	-0.2461	0.0368	2.147e-11	-0.1539	0.0194	2.117e-15	---
88910	PI(20:0_20:4)	PI	rs174583	11	61609750	T	C	-0.118171	0.0229274	2.66373e-07	-0.2442	0.0367	2.796e-11	-0.1536	0.0194	2.816e-15	---
88911	PI(20:0_20:4)	PI	rs174584	11	61610750	A	G	-0.116792	0.0229149	3.60924e-07	-0.2472	0.0368	1.779e-11	-0.1533	0.0194	3.233e-15	---
88912	PI(20:0_20:4)	PI	rs174591	11	61617676	A	T	-0.102893	0.0254634	5.39128e-05	-0.2057	0.042	9.723e-07	-0.1305	0.0218	2.047e-09	---
88913	PI(20:0_20:4)	PI	rs174592	11	61618608	G	A	-0.102372	0.0228573	7.6666e-06	-0.2248	0.0479	2.687e-06	-0.1251	0.0206	1.332e-09	+?+
88914	PI(20:0_20:4)	PI	rs174594	11	61619829	A	C	0.103003	0.0228808	6.88052e-06	0.2249	0.048	2.777e-06	0.1256	0.0207	1.198e-09	+?+
88915	PI(20:0_20:4)	PI	rs174599	11	61621556	C	G	-0.099357	0.0229133	1.47625e-05	-0.2246	0.0478	2.614e-06	-0.1228	0.0207	2.827e-09	-?-
88916	PI(20:0_20:4)	PI	rs174601	11	61623140	T	C	-0.0954459	0.0229674	3.29306e-05	-0.2271	0.0478	2.021e-06	-0.1201	0.0207	6.499e-09	-?-
88917	PI(20:0_20:4)	PI	rs97384	11	61624181	C	T	0.101325	0.0230707	1.1438e-05	0.1899	0.0477	6.873e-05	0.1181	0.0208	1.295e-08	-?-
88918	PI(20:0_20:4)	PI	rs174448	11	61639573	A	G	0.103789	0.0225809	4.45694e-06	0.1651	0.0373	9.713e-06	0.1202	0.0193	4.893e-10	+++
88919	PI(20:0_20:4)	PI	rs174449	11	61640379	A	G	0.0981109	0.0225291	1.3691e-05	0.1563	0.0369	2.263e-05	0.1139	0.0192	3.123e-09	+++
88920	PI(20:0_20:4)	PI	rs10849305	12	5745441	C	G	-0.115415	0.0216271	9.94505e-08	-0.0625	0.0357	0.07989	-0.1012	0.0185	4.449e-08	---
88921	PI(20:0_20:4)	PI	rs36643	19	54640480	C	T	-0.141254	0.022055	1.69064e-10	-0.1289	0.0376	0.0006108	-0.1381	0.019	3.921e-13	+++
88922	PI(20:0_20:4)	PI	rs3810242	19	54643414	T	G	0.146086	0.0220105	3.59753e-11	0.1705	0.0371	4.381e-06	0.1524	0.0189	8.198e-16	+++
88923	PI(20:0_20:4)	PI	rs36640	19	54643970	A	G	-0.138945	0.0221649	3.98193e-10	-0.1734	0.0374	3.547e-06	-0.1479	0.0191	8.723e-15	---
88924	PI(20:0_20:4)	PI	rs36639	19	54644288	G	A	-0.146675	0.0219924	2.8972e-11	-0.1652	0.037	7.953e-06	-0.1515	0.0189	1.1e-15	+++
88925	PI(20:0_20:4)	PI	rs36638	19	54644494	C	T	-0.146721	0.0219891	2.83821e-11	-0.1649	0.0369	8.082e-06	-0.1515	0.0189	1.09e-15	+++
88926	PI(20:0_20:4)	PI	rs36637	19	54644550	G	C	-0.146774	0.0219878	2.78474e-11	-0.1648	0.0369	8.13e-06	-0.1515	0.0189	1.074e-15	+++
88927	PI(20:0_20:4)	PI	rs36636	19	54644879	A	G	-0.146751	0.0219777	2.74575e-11	-0.1631	0.0369	1.009e-05	-0.151	0.0189	1.286e-15	---
88928	PI(20:0_20:4)	PI	rs36635	19	54645150	G	A	-0.119762	0.0242548	8.23467e-07	-0.1323	0.0405	0.00109	-0.1231	0.0208	3.335e-09	+++
88929	PI(20:0_20:4)	PI	rs36634	19	54645821	G	A	-0.146585	0.021955	2.75771e-11	-0.1619	0.0368	1.102e-05	-0.1506	0.0189	1.395e-15	+++
88930	PI(20:0_20:4)	PI	rs4806497	19	54645833	T	C	0.112716	0.0225654	6.18877e-07	0.0911	0.0375	0.01506	0.107	0.0193	3.144e-08	+++
88931	PI(20:0_20:4)	PI	rs36633	19	54646290	C	T	-0.146813	0.0219319	2.45016e-11	-0.1628	0.0368	9.565e-06	-0.151	0.0188	1.087e-15	+++
88932	PI(20:0_20:4)	PI	rs35247489	19	54651774	T	C	0.113244	0.0226192	5.83936e-07	0.0822	0.0375	0.02822	0.105	0.0194	5.958e-08	+++
88933	PI(20:0_20:4)	PI	19:54653572_C_T	19	54653572	T	C	-0.115237	0.0242031	1.99458e-06	-0.1366	0.0404	0.0007276	-0.1209	0.0208	5.86e-09	---
88934	PI(20:0_20:4)	PI	rs11668868	19	54654175	G	A	0.113266	0.0225849	5.58983e-07	0.0797	0.0373	0.03258	0.1042	0.0193	6.784e-08	---
88935	PI(20:0_20:4)	PI	rs34904992	19	54654755	T	G	0.113531	0.0225961	5.34091e-07	0.0789	0.0373	0.03426	0.1042	0.0193	6.897e-08	+++
88936	PI(20:0_20:4)	PI	rs36660	19	54654779	T	C	-0.117157	0.024191	1.33156e-06	-0.1341	0.0405	0.0009318	-0.1216	0.0208	4.764e-09	---
88937	PI(20:0_20:4)	PI	rs12973183	19	54654865	A	C	0.112994	0.0225818	5.93823e-07	0.0772	0.0373	0.03844	0.1034	0.0193	8.669e-08	+++
88938	PI(20:0_20:4)	PI	rs12973609	19	54654903	A	G	0.113012	0.0225818	5.91337e-07	0.0772	0.0373	0.03844	0.1034	0.0193	8.636e-08	+++
88939	PI(20:0_20:4)	PI	rs34560530	19	54655355	A	G	0.113688	0.022596	5.15245e-07	0.0754	0.0373	0.04323	0.1034	0.0193	8.77e-08	+++
88940	PI(20:0_20:4)	PI	rs2241790	19	54655647	T	C	0.113225	0.0225782	5.60907e-07	0.0786	0.0372	0.03469	0.1039	0.0193	7.321e-08	+++
88941	PI(20:0_20:4)	PI	rs42318	19	54657069	T	C	-0.12142	0.0242559	5.8074e-07	-0.1318	0.0406	0.001149	-0.1242	0.0208	2.448e-09	---
88942	PI(20:0_20:4)	PI	rs36657	19	54664209	C	G	-0.126187	0.0221093	1.23077e-08	-0.107	0.0475	0.02436	-0.1228	0.02	9.101e-10	-?-
88943	PI(20:0_20:4)	PI	rs36656	19	54664752	C	A	-0.116378	0.0217856	9.77138e-08	-0.152	0.0365	3.058e-05	-0.1258	0.0187	1.766e-11	+++
88944	PI(20:0_20:4)	PI	rs36655	19	54665970	T	C	-0.124999	0.0232873	8.4331e-08	-0.1458	0.0394	0.0002112	-0.1304	0.02	7.697e-11	---
88945	PI(20:0_20:4)	PI	rs2289146	19	54666357	G	C	0.140126	0.0232007	1.7318e-09	0.0766	0.0387	0.04743	0.1233	0.0199	5.688e-10	---
88946	PI(20:0_20:4)	PI	19:54667748_A_G	19	54667748	A	G	-0.127778	0.0233152	4.49631e-08	-0.1425	0.0394	0.0003014	-0.1316	0.0201	5.494e-11	---
88947	PI(20:0_20:4)	PI	rs36653	19	54668487	T	C	-0.120084	0.0241258	6.7428e-07	-0.1102	0.0415	0.008015	-0.1176	0.0209	1.743e-08	---
88948	PI(20:0_20:4)	PI	rs891055	19	54668545	G	C	0.138492	0.023127	2.34846e-09	0.0788	0.0387	0.04173	0.1228	0.0199	6.216e-10	---
88949	PI(20:0_20:4)	PI	rs60204587	19	54671421	A	G	-0.161184	0.0220288	3.01874e-13	-0.1765	0.0374	2.444e-06	-0.1651	0.019	3.431e-18	---
88950	PI(20:0_20:4)	PI	rs7248069	19	54671662	C	G	0.138111	0.0230817	2.41579e-09	0.0834	0.0385	0.03017	0.1236	0.0198	4.198e-10	+++
88951	PI(20:0_20:4)	PI	rs6509847	19	54672460	T	C	0.139962	0.0236353	3.53851e-09	0.0503	0.0395	0.2029	0.1164	0.0203	9.69e-09	+++
88952	PI(20:0_20:4)	PI	rs4806498	19	54674742	T	C	-0.161004	0.0220353	3.24716e-13	-0.1863	0.0378	8.316e-07	-0.1674	0.019	1.441e-18	---
88953	PI(20:0_20:4)	PI	rs11668882	19	54675097	C	T	-0.162841	0.0219128	1.29556e-13	-0.1817	0.0378	1.505e-06	-0.1676	0.019	9.414e-19	+++
88954	PI(20:0_20:4)	PI	rs2576452	19	54676433	T	C	-0.165635	0.0219526	5.48995e-14	-0.1745	0.0379	4.016e-06	-0.1679	0.019	9.573e-19	---
88955	PI(20:0_20:4)	PI	rs641738	19	54676763	T	C	-0.16489	0.0218186	4.98077e-14	-0.1734	0.0375	3.693e-06	-0.167	0.0189	8.031e-19	---
88956	PI(20:0_20:4)	PI	rs626283	19	54677001	C	G	-0.164279	0.0218644	6.95021e-14	-0.1802	0.0377	1.721e-06	-0.1683	0.0189	5.606e-19	---
88957	PI(20:0_20:4)	PI	rs8736	19	54677189	T	C	-0.165074	0.021887	5.63824e-14	-0.1823	0.0378	1.386e-06	-0.1694	0.0189	3.694e-19	---
88958	PI(34:1)	PI	rs626787	1	62901243	G	C	-0.119816	0.0231746	2.42243e-07	-0.1666	0.0384	1.43e-05	-0.1323	0.0198	2.582e-11	+++
88959	PI(34:1)	PI	rs631106	1	62901807	A	C	-0.120082	0.0231725	2.27295e-07	-0.1666	0.0384	1.406e-05	-0.1325	0.0198	2.373e-11	---
88960	PI(34:1)	PI	rs9436221	1	62903359	C	T	-0.120211	0.0236686	3.91975e-07	-0.1644	0.0388	2.206e-05	-0.1322	0.0202	5.911e-11	+++
88961	PI(34:1)	PI	rs9436222	1	62903363	G	C	-0.120788	0.0236674	3.44465e-07	-0.1644	0.0388	2.206e-05	-0.1326	0.0202	5.135e-11	+++
88962	PI(34:1)	PI	rs9436223	1	62903547	T	C	-0.120148	0.0231549	2.19201e-07	-0.1694	0.0384	1.031e-05	-0.1333	0.0198	1.803e-11	---
88963	PI(34:1)	PI	rs12029068	1	62904295	T	C	-0.120341	0.0231495	2.08315e-07	-0.1694	0.0384	1.031e-05	-0.1334	0.0198	1.706e-11	---
88964	PI(34:1)	PI	rs9436661	1	62904575	G	T	-0.120273	0.0231505	2.11862e-07	-0.168	0.0383	1.172e-05	-0.133	0.0198	1.908e-11	+++
88965	PI(34:1)	PI	rs11588261	1	62904936	A	G	-0.120322	0.0231406	2.06968e-07	-0.168	0.0383	1.172e-05	-0.1331	0.0198	1.862e-11	---
88966	PI(34:1)	PI	rs10493322	1	62905893	T	C	-0.121285	0.0231249	1.62368e-07	-0.1625	0.0384	2.27e-05	-0.1323	0.0198	2.405e-11	---
88967	PI(34:1)	PI	rs638714	1	62906489	T	G	-0.121799	0.0232726	1.72494e-07	-0.1693	0.0385	1.095e-05	-0.1345	0.0199	1.442e-11	---
88968	PI(34:1)	PI	rs638305	1	62906537	T	G	-0.120991	0.0231348	1.76026e-07	-0.168	0.0383	1.172e-05	-0.1335	0.0198	1.56e-11	---
88969	PI(34:1)	PI	rs637723	1	62906728	T	C	-0.12103	0.0231322	1.73877e-07	-0.1635	0.0382	1.909e-05	-0.1324	0.0198	2.237e-11	---
88970	PI(34:1)	PI	rs656297	1	62907595	G	A	-0.121142	0.0231246	1.67838e-07	-0.168	0.0383	1.172e-05	-0.1336	0.0198	1.483e-11	+++
88971	PI(34:1)	PI	rs642845	1	62908235	C	T	-0.121205	0.0231195	1.64364e-07	-0.168	0.0383	1.172e-05	-0.1337	0.0198	1.45e-11	+++
88972	PI(34:1)	PI	rs641540	1	62908538	G	A	-0.121274	0.0231142	1.60683e-07	-0.168	0.0383	1.172e-05	-0.1337	0.0198	1.416e-11	+++
88973	PI(34:1)	PI	rs598253	1	62911341	C	T	-0.121558	0.0230861	1.45246e-07	-0.168	0.0383	1.172e-05	-0.1339	0.0198	1.273e-11	+++
88974	PI(34:1)	PI	rs11207969	1	62911751	G	A	-0.121512	0.0230761	1.45001e-07	-0.1686	0.0384	1.117e-05	-0.134	0.0198	1.23e-11	+++
88975	PI(34:1)	PI	rs659656	1	62912120	G	C	-0.121671	0.023072	1.38994e-07	-0.168	0.0383	1.172e-05	-0.134	0.0198	1.215e-11	+++
88976	PI(34:1)	PI	rs10158897	1	62912919	T	C	-0.122088	0.0230437	1.21621e-07	-0.1625	0.0384	2.27e-05	-0.1328	0.0198	1.776e-11	---
88977	PI(34:1)	PI	rs783291	1	62914978	A	G	-0.121944	0.0230477	1.26446e-07	-0.1646	0.0384	1.815e-05	-0.1332	0.0198	1.557e-11	---
88978	PI(34:1)	PI	rs11207970	1	62915473	T	C	-0.122353	0.0230241	1.11447e-07	-0.1626	0.0384	2.348e-05	-0.133	0.0198	1.674e-11	---
88979	PI(34:1)	PI	rs583609	1	62916796	C	T	-0.122024	0.0230251	1.20613e-07	-0.1677	0.0384	1.269e-05	-0.1341	0.0198	1.123e-11	+++
88980	PI(34:1)	PI	rs597470	1	62917796	G	T	-0.122128	0.0229888	1.12456e-07	-0.168	0.0383	1.172e-05	-0.1343	0.0197	9.751e-12	+++
88981	PI(34:1)	PI	rs597078	1	62917857	A	G	-0.122083	0.0229869	1.13376e-07	-0.168	0.0383	1.172e-05	-0.1342	0.0197	9.84e-12	---
88982	PI(34:1)	PI	rs597076	1	62917865	A	T	-0.12206	0.0229823	1.13339e-07	-0.168	0.0383	1.172e-05	-0.1342	0.0197	9.843e-12	---
88983	PI(34:1)	PI	rs12092541	1	62917913	A	G	-0.146478	0.0281808	2.1146e-07	-0.18	0.0478	0.0001649	-0.1551	0.0243	1.648e-10	---
88984	PI(34:1)	PI	rs630144	1	62918864	G	A	-0.122223	0.0229608	1.06103e-07	-0.168	0.0383	1.172e-05	-0.1343	0.0197	9.186e-12	+++
88985	PI(34:1)	PI	rs636523	1	62920008	G	A	-0.122665	0.0229252	9.12357e-08	-0.1628	0.0384	2.208e-05	-0.1332	0.0197	1.293e-11	+++
88986	PI(34:1)	PI	rs636497	1	62920029	G	A	-0.122239	0.022935	1.02292e-07	-0.1683	0.0383	1.138e-05	-0.1344	0.0197	8.67e-12	+++
88987	PI(34:1)	PI	rs624660	1	62920388	A	C	-0.122262	0.0229309	1.01208e-07	-0.1686	0.0384	1.117e-05	-0.1344	0.0197	8.469e-12	---
88988	PI(34:1)	PI	rs634341	1	62921422	C	T	-0.12229	0.0229107	9.79593e-08	-0.168	0.0383	1.172e-05	-0.1343	0.0197	8.477e-12	+++
88989	PI(34:1)	PI	rs3913007	1	62921586	C	T	-0.122655	0.0228898	8.7387e-08	-0.1625	0.0384	2.27e-05	-0.1331	0.0197	1.266e-11	+++
88990	PI(34:1)	PI	rs4350231	1	62922660	A	G	-0.121767	0.0228433	1.01898e-07	-0.162	0.0382	2.185e-05	-0.1324	0.0196	1.439e-11	---
88991	PI(34:1)	PI	rs12023489	1	62923858	A	G	-0.122235	0.0228682	9.40269e-08	-0.168	0.0383	1.172e-05	-0.1342	0.0196	8.155e-12	---
88992	PI(34:1)	PI	rs12037659	1	62923863	T	C	-0.12268	0.0228542	8.29573e-08	-0.1625	0.0384	2.27e-05	-0.1331	0.0196	1.202e-11	---
88993	PI(34:1)	PI	rs9988450	1	62924448	T	C	-0.12224	0.0228541	9.22161e-08	-0.168	0.0383	1.172e-05	-0.1342	0.0196	7.999e-12	---
88994	PI(34:1)	PI	rs1305520	1	62926057	T	A	0.123097	0.0227772	6.78322e-08	0.1678	0.0381	1.075e-05	0.1349	0.0196	5.312e-12	---
88995	PI(34:1)	PI	rs7547965	1	62926371	G	A	-0.123017	0.0227689	6.84134e-08	-0.1673	0.0381	1.126e-05	-0.1347	0.0195	5.561e-12	+++
88996	PI(34:1)	PI	rs1167996	1	62927797	G	T	0.123324	0.0227871	6.50077e-08	0.1672	0.0384	1.306e-05	0.1348	0.0196	6.018e-12	---
88997	PI(34:1)	PI	rs998403	1	62928549	A	G	-0.123632	0.0227559	5.78543e-08	-0.1622	0.0383	2.341e-05	-0.1337	0.0196	8.445e-12	---
88998	PI(34:1)	PI	rs1177541	1	62929892	A	G	0.122306	0.0227121	7.548e-08	0.167	0.0381	1.161e-05	0.134	0.0195	6.385e-12	+++
88999	PI(34:1)	PI	rs11207972	1	62930224	A	G	0.12231	0.0227059	7.47967e-08	0.167	0.0381	1.161e-05	0.134	0.0195	6.328e-12	+++
89000	PI(34:1)	PI	rs1167998	1	62931632	A	C	0.122269	0.0226799	7.30121e-08	0.167	0.0381	1.161e-05	0.134	0.0195	6.186e-12	+++
89001	PI(34:1)	PI	rs1168001	1	62933758	A	G	0.122286	0.0226801	7.27343e-08	0.1677	0.0382	1.104e-05	0.1341	0.0195	5.952e-12	+++
89002	PI(34:1)	PI	rs1168002	1	62934308	G	A	0.122295	0.0226803	7.25951e-08	0.1643	0.0381	1.601e-05	0.1333	0.0195	7.903e-12	---
89003	PI(34:1)	PI	rs1168003	1	62934846	A	G	0.122304	0.0226803	7.24335e-08	0.167	0.0381	1.161e-05	0.134	0.0195	6.132e-12	+++
89004	PI(34:1)	PI	rs1007205	1	62936912	C	T	0.12326	0.0227162	6.01173e-08	0.1676	0.0383	1.243e-05	0.1348	0.0195	5.361e-12	---
89005	PI(34:1)	PI	rs10889330	1	62939466	C	G	-0.122309	0.0226788	7.21988e-08	-0.1683	0.0381	9.833e-06	-0.1344	0.0195	5.36e-12	---
89006	PI(34:1)	PI	rs1979722	1	62940097	A	G	-0.123671	0.0227002	5.31973e-08	-0.1622	0.0383	2.341e-05	-0.1337	0.0195	7.767e-12	---
89007	PI(34:1)	PI	rs10889331	1	62943007	T	G	0.122889	0.0226795	6.27153e-08	0.166	0.0381	1.294e-05	0.1342	0.0195	5.689e-12	+++
89008	PI(34:1)	PI	rs1168009	1	62943954	A	G	0.122357	0.0226807	7.1534e-08	0.166	0.0381	1.294e-05	0.1338	0.0195	6.562e-12	+++
89009	PI(34:1)	PI	rs1168010	1	62943979	A	G	0.122358	0.0226807	7.15241e-08	0.166	0.0381	1.294e-05	0.1338	0.0195	6.561e-12	+++
89010	PI(34:1)	PI	rs1183260	1	62945418	G	A	0.123358	0.0227145	5.85562e-08	0.1666	0.0383	1.349e-05	0.1346	0.0195	5.527e-12	---
89011	PI(34:1)	PI	rs6587976	1	62945631	T	C	-0.123265	0.0227116	5.96807e-08	-0.1666	0.0383	1.349e-05	-0.1345	0.0195	5.644e-12	---
89012	PI(34:1)	PI	rs1305521	1	62949034	G	A	0.123376	0.0227135	5.82244e-08	0.1666	0.0383	1.349e-05	0.1346	0.0195	5.493e-12	---
89013	PI(34:1)	PI	rs11207974	1	62949960	C	T	-0.1233	0.02271	5.90484e-08	-0.1666	0.0383	1.349e-05	-0.1346	0.0195	5.581e-12	+++
89014	PI(34:1)	PI	rs10889332	1	62950858	T	C	-0.123308	0.0227099	5.89187e-08	-0.1666	0.0383	1.349e-05	-0.1346	0.0195	5.567e-12	---
89015	PI(34:1)	PI	rs2489835	1	62954971	C	T	0.123416	0.0227121	5.75437e-08	0.1666	0.0383	1.349e-05	0.1347	0.0195	5.425e-12	---
89016	PI(34:1)	PI	rs1690761	1	62955862	T	C	0.123431	0.0227113	5.72805e-08	0.1666	0.0383	1.349e-05	0.1347	0.0195	5.398e-12	+++
89017	PI(34:1)	PI	rs10889333	1	62957030	A	G	-0.123785	0.022694	5.12956e-08	-0.1611	0.0383	2.599e-05	-0.1335	0.0195	8.104e-12	---
89018	PI(34:1)	PI	rs10889334	1	62957199	G	C	-0.123776	0.0226948	5.14646e-08	-0.1612	0.0383	2.512e-05	-0.1335	0.0195	7.889e-12	+++
89019	PI(34:1)	PI	rs10789112	1	62957758	C	T	-0.123781	0.0226962	5.15014e-08	-0.1619	0.0383	2.313e-05	-0.1337	0.0195	7.391e-12	+++
89020	PI(34:1)	PI	rs10889335	1	62960101	G	A	-0.124491	0.0227374	4.5701e-08	-0.1562	0.038	4.054e-05	-0.1328	0.0195	1.008e-11	+++
89021	PI(34:1)	PI	rs1168041	1	62960250	C	T	0.134385	0.0233037	8.54334e-09	0.1719	0.0391	1.074e-05	0.1442	0.02	5.698e-13	---
89022	PI(34:1)	PI	rs1168040	1	62960575	C	T	0.126065	0.0233094	6.63775e-08	0.1546	0.0388	6.607e-05	0.1337	0.02	2.214e-11	---
89023	PI(34:1)	PI	rs1168036	1	62962734	G	A	0.126737	0.0227215	2.55511e-08	0.1679	0.0382	1.127e-05	0.1375	0.0195	1.944e-12	---
89024	PI(34:1)	PI	rs1002687	1	62963737	A	G	0.126767	0.0226924	2.43402e-08	0.1646	0.038	1.512e-05	0.1367	0.0195	2.313e-12	+++
89025	PI(34:1)	PI	rs1168034	1	62963914	C	G	0.126754	0.0226934	2.44539e-08	0.1646	0.038	1.512e-05	0.1367	0.0195	2.324e-12	+++
89026	PI(34:1)	PI	rs1168032	1	62967747	G	A	0.125481	0.0226933	3.36528e-08	0.1672	0.038	1.082e-05	0.1364	0.0195	2.5e-12	---
89027	PI(34:1)	PI	rs1168031	1	62967987	T	C	0.126184	0.0226924	2.81832e-08	0.1672	0.038	1.082e-05	0.137	0.0195	2.064e-12	+++
89028	PI(34:1)	PI	rs1168030	1	62968491	T	C	0.125452	0.0226942	3.39338e-08	0.1672	0.038	1.082e-05	0.1364	0.0195	2.522e-12	+++
89029	PI(34:1)	PI	rs1168029	1	62969402	A	G	0.12544	0.0226948	3.40632e-08	0.1672	0.038	1.082e-05	0.1364	0.0195	2.533e-12	+++
89030	PI(34:1)	PI	rs1168028	1	62969431	A	G	0.125435	0.0226947	3.41032e-08	0.1672	0.038	1.082e-05	0.1364	0.0195	2.536e-12	+++
89031	PI(34:1)	PI	rs1168027	1	62970184	C	T	0.126426	0.0227292	2.79187e-08	0.1679	0.0382	1.127e-05	0.1372	0.0195	2.137e-12	---
89032	PI(34:1)	PI	rs1168026	1	62970996	C	T	0.125373	0.0226962	3.47037e-08	0.1672	0.038	1.082e-05	0.1364	0.0195	2.584e-12	---
89033	PI(34:1)	PI	rs1184865	1	62973795	G	A	0.125292	0.0226977	3.54854e-08	0.1672	0.038	1.082e-05	0.1363	0.0195	2.646e-12	---
89034	PI(34:1)	PI	rs1168042	1	62974150	T	A	0.126291	0.0227316	2.89791e-08	0.1679	0.0382	1.127e-05	0.1372	0.0195	2.224e-12	---
89035	PI(34:1)	PI	rs11207976	1	62976751	A	G	-0.126137	0.022729	3.00047e-08	-0.1679	0.0382	1.127e-05	-0.137	0.0195	2.31e-12	---
89036	PI(34:1)	PI	rs11207977	1	62977307	T	C	-0.126523	0.022717	2.67916e-08	-0.1624	0.0382	2.182e-05	-0.1359	0.0195	3.487e-12	---
89037	PI(34:1)	PI	rs1781212	1	62977419	A	G	0.126172	0.0227327	2.98946e-08	0.1679	0.0382	1.127e-05	0.1371	0.0195	2.3e-12	+++
89038	PI(34:1)	PI	rs1168044	1	62977558	C	A	0.126168	0.0227327	2.99313e-08	0.1679	0.0382	1.127e-05	0.1371	0.0195	2.303e-12	---
89039	PI(34:1)	PI	rs1690755	1	62980161	G	A	0.125048	0.0226992	3.77934e-08	0.1672	0.038	1.082e-05	0.1361	0.0195	2.833e-12	---
89040	PI(34:1)	PI	rs10889336	1	62980410	C	T	-0.125405	0.0226843	3.38698e-08	-0.1649	0.0381	1.513e-05	-0.1357	0.0195	3.32e-12	+++
89041	PI(34:1)	PI	rs11207978	1	62980512	C	T	-0.123938	0.0262702	2.4567e-06	-0.1467	0.0443	0.0009232	-0.1299	0.0226	9.037e-09	+++
89042	PI(34:1)	PI	rs10889337	1	62980607	A	G	-0.12495	0.0226959	3.85483e-08	-0.1672	0.038	1.082e-05	-0.1361	0.0195	2.895e-12	---
89043	PI(34:1)	PI	rs12090886	1	62981440	A	G	0.125021	0.0226994	3.80554e-08	0.1672	0.038	1.082e-05	0.1361	0.0195	2.854e-12	+++
89044	PI(34:1)	PI	rs1168045	1	62982891	T	C	0.126052	0.022734	3.08688e-08	0.1668	0.0383	1.338e-05	0.1367	0.0196	2.746e-12	+++
89045	PI(34:1)	PI	rs11207979	1	62982994	A	G	-0.126427	0.0227281	2.78751e-08	-0.1679	0.0382	1.127e-05	-0.1372	0.0195	2.133e-12	---
89046	PI(34:1)	PI	rs1168046	1	62983693	C	A	0.126059	0.0227337	3.08027e-08	0.1679	0.0382	1.127e-05	0.137	0.0195	2.375e-12	---
89047	PI(34:1)	PI	rs1168047	1	62983751	T	C	0.126061	0.0227338	3.07907e-08	0.1679	0.0382	1.127e-05	0.137	0.0195	2.374e-12	+++
89048	PI(34:1)	PI	rs10889338	1	62984897	T	C	-0.126436	0.0227196	2.74812e-08	-0.1624	0.0382	2.182e-05	-0.1358	0.0195	3.583e-12	---
89049	PI(34:1)	PI	rs1168050	1	62986955	T	C	0.126086	0.0227366	3.07121e-08	0.1679	0.0382	1.127e-05	0.137	0.0195	2.366e-12	+++
89050	PI(34:1)	PI	rs1690766	1	62987289	C	T	0.126101	0.0227373	3.06324e-08	0.1679	0.0382	1.127e-05	0.137	0.0195	2.36e-12	---
89051	PI(34:1)	PI	rs1781195	1	62988972	C	T	0.126094	0.022738	3.07166e-08	0.1679	0.0382	1.127e-05	0.137	0.0195	2.366e-12	---
89052	PI(34:1)	PI	rs1627591	1	62989807	T	C	0.126119	0.0227381	3.05264e-08	0.1679	0.0382	1.127e-05	0.137	0.0195	2.351e-12	+++
89053	PI(34:1)	PI	rs11577840	1	62991369	C	T	0.126123	0.0227391	3.05382e-08	0.1679	0.0382	1.127e-05	0.137	0.0195	2.351e-12	---
89054	PI(34:1)	PI	rs12062275	1	62991905	C	T	0.126135	0.0227395	3.04671e-08	0.1679	0.0382	1.127e-05	0.137	0.0195	2.345e-12	---
89055	PI(34:1)	PI	rs11207980	1	62992749	C	T	-0.126487	0.0227245	2.73242e-08	-0.1624	0.0382	2.182e-05	-0.1359	0.0195	3.559e-12	+++
89056	PI(34:1)	PI	rs12403207	1	62993620	C	T	0.126129	0.0227403	3.05438e-08	0.1679	0.0382	1.127e-05	0.137	0.0195	2.351e-12	---
89057	PI(34:1)	PI	rs1168015	1	62996046	G	C	0.126729	0.0227615	2.70754e-08	0.1637	0.0382	1.864e-05	0.1364	0.0196	3.088e-12	---
89058	PI(34:1)	PI	rs1168013	1	62996838	G	C	0.126211	0.0227418	2.99892e-08	0.1679	0.0382	1.127e-05	0.1371	0.0195	2.305e-12	---
89059	PI(34:1)	PI	rs4915840	1	62999595	G	C	0.126228	0.0227434	2.99266e-08	0.1679	0.0382	1.127e-05	0.1371	0.0195	2.299e-12	---
89060	PI(34:1)	PI	rs7534572	1	62999675	G	C	0.126229	0.0227437	2.99297e-08	0.1869	0.0509	0.0002412	0.1363	0.0208	5.203e-11	-?-
89061	PI(34:1)	PI	rs1168018	1	63001120	C	A	0.126237	0.0227445	2.99036e-08	0.1679	0.0382	1.127e-05	0.1371	0.0195	2.297e-12	---
89062	PI(34:1)	PI	rs1168017	1	63002551	G	A	0.126248	0.0227451	2.98442e-08	0.1679	0.0382	1.127e-05	0.1371	0.0195	2.292e-12	---
89063	PI(34:1)	PI	rs7548877	1	63005950	C	T	0.126259	0.0227471	2.98496e-08	0.1679	0.0382	1.127e-05	0.1371	0.0195	2.292e-12	---
89064	PI(34:1)	PI	rs11207981	1	63006087	A	C	0.126257	0.0227473	2.98674e-08	0.1679	0.0382	1.127e-05	0.1371	0.0195	2.293e-12	+++
89065	PI(34:1)	PI	rs1168023	1	63006595	T	A	0.126259	0.0227474	2.98604e-08	0.1679	0.0382	1.127e-05	0.1371	0.0195	2.292e-12	---
89066	PI(34:1)	PI	rs1781221	1	63006842	C	A	0.124378	0.0232407	9.06918e-08	0.1679	0.0382	1.127e-05	0.1361	0.0199	7.173e-12	---
89067	PI(34:1)	PI	rs11207982	1	63007182	T	C	-0.126606	0.0227325	2.68105e-08	-0.1624	0.0382	2.182e-05	-0.1359	0.0195	3.484e-12	---
89068	PI(34:1)	PI	rs1184547	1	63007228	A	G	0.126263	0.0227479	2.98529e-08	0.1679	0.0382	1.127e-05	0.1371	0.0195	2.292e-12	+++
89069	PI(34:1)	PI	rs1168022	1	63007721	T	A	0.126274	0.0227488	2.98098e-08	0.1679	0.0382	1.127e-05	0.1372	0.0195	2.288e-12	---
89070	PI(34:1)	PI	rs1168021	1	63009900	G	A	0.126295	0.0227493	2.96686e-08	0.1679	0.0382	1.127e-05	0.1372	0.0195	2.276e-12	---
89071	PI(34:1)	PI	rs1168020	1	63009956	T	C	0.126298	0.0227492	2.96476e-08	0.1679	0.0382	1.127e-05	0.1372	0.0195	2.274e-12	+++
89072	PI(34:1)	PI	rs1179765	1	63010110	C	G	0.126293	0.0227496	2.96994e-08	0.1679	0.0382	1.127e-05	0.1372	0.0195	2.278e-12	+++
89073	PI(34:1)	PI	rs12074528	1	63010871	C	T	0.126667	0.0227571	2.73319e-08	0.1679	0.0382	1.127e-05	0.1374	0.0196	2.081e-12	---
89074	PI(34:1)	PI	rs10889339	1	63012056	G	A	0.126618	0.0227607	2.78033e-08	0.1679	0.0382	1.127e-05	0.1374	0.0196	2.118e-12	---
89075	PI(34:1)	PI	rs10889340	1	63012071	C	A	0.126634	0.0227612	2.77111e-08	0.1679	0.0382	1.127e-05	0.1374	0.0196	2.111e-12	---
89076	PI(34:1)	PI	rs11207983	1	63012107	T	C	0.126621	0.0227607	2.77805e-08	0.1679	0.0382	1.127e-05	0.1374	0.0196	2.117e-12	+++
89077	PI(34:1)	PI	rs2029763	1	63013134	G	A	-0.126656	0.0227356	2.65908e-08	-0.1624	0.0382	2.182e-05	-0.136	0.0195	3.452e-12	+++
89078	PI(34:1)	PI	rs11207984	1	63013396	T	C	0.126294	0.0227506	2.97313e-08	0.1679	0.0382	1.127e-05	0.1372	0.0196	2.281e-12	+++
89079	PI(34:1)	PI	rs11207985	1	63013786	G	A	0.126306	0.022751	2.9662e-08	0.1679	0.0382	1.127e-05	0.1372	0.0196	2.275e-12	---
89080	PI(34:1)	PI	rs10789113	1	63015199	T	A	-0.126656	0.0227364	2.66207e-08	-0.1624	0.0382	2.182e-05	-0.136	0.0195	3.456e-12	+++
89081	PI(34:1)	PI	rs11207986	1	63018170	C	T	0.126307	0.022752	2.96917e-08	0.1679	0.0382	1.127e-05	0.1372	0.0196	2.277e-12	---
89082	PI(34:1)	PI	rs7519785	1	63019919	A	G	0.126316	0.0227527	2.96544e-08	0.1679	0.0382	1.127e-05	0.1372	0.0196	2.274e-12	+++
89083	PI(34:1)	PI	rs10159255	1	63020816	A	C	-0.126609	0.0227365	2.69415e-08	-0.1624	0.0382	2.182e-05	-0.1359	0.0195	3.501e-12	---
89084	PI(34:1)	PI	rs2131925	1	63025942	T	G	0.126249	0.0227534	3.01847e-08	0.1679	0.0382	1.127e-05	0.1371	0.0196	2.317e-12	+++
89085	PI(34:1)	PI	rs2131926	1	63026011	T	C	0.126246	0.0227529	3.01868e-08	0.1679	0.0382	1.127e-05	0.1371	0.0196	2.318e-12	+++
89086	PI(34:1)	PI	rs10889343	1	63026429	G	T	0.126246	0.0227529	3.01887e-08	0.1679	0.0382	1.127e-05	0.1371	0.0196	2.318e-12	---
89087	PI(34:1)	PI	rs4329540	1	63027024	T	C	0.126243	0.022753	3.02193e-08	0.1708	0.0384	8.909e-06	0.1378	0.0196	1.961e-12	+++
89088	PI(34:1)	PI	rs4915621	1	63029433	G	A	0.126266	0.0227551	3.01268e-08	0.1679	0.0382	1.127e-05	0.1371	0.0196	2.312e-12	---
89089	PI(34:1)	PI	rs6693353	1	63031616	C	A	0.126273	0.0227542	3.0042e-08	0.1679	0.0382	1.127e-05	0.1372	0.0196	2.305e-12	---
89090	PI(34:1)	PI	rs10889344	1	63033941	C	T	0.126378	0.0227556	2.93161e-08	0.1679	0.0382	1.127e-05	0.1372	0.0196	2.245e-12	---
89091	PI(34:1)	PI	rs7555577	1	63034363	C	A	0.124188	0.0228838	5.98476e-08	0.167	0.0384	1.372e-05	0.1354	0.0197	5.67e-12	---
89092	PI(34:1)	PI	rs12116657	1	63034646	C	A	-0.15755	0.0299636	1.51159e-07	-0.1811	0.0506	0.0003459	-0.1637	0.0258	2.189e-10	+++
89093	PI(34:1)	PI	rs10789115	1	63036129	A	G	-0.126198	0.0227504	3.04463e-08	-0.1679	0.0382	1.127e-05	-0.1371	0.0196	2.34e-12	---
89094	PI(34:1)	PI	rs12735272	1	63036807	A	G	0.126268	0.0227533	3.00347e-08	0.1679	0.0382	1.127e-05	0.1372	0.0196	2.305e-12	+++
89095	PI(34:1)	PI	rs12116574	1	63037837	T	C	-0.127016	0.02274	2.44463e-08	-0.1624	0.0382	2.182e-05	-0.1363	0.0195	3.154e-12	---
89096	PI(34:1)	PI	rs6696502	1	63039533	T	C	0.126254	0.0227507	3.00316e-08	0.1679	0.0382	1.127e-05	0.1371	0.0196	2.306e-12	+++
89097	PI(34:1)	PI	rs12038768	1	63040728	T	G	-0.126584	0.0227351	2.70566e-08	-0.1624	0.0382	2.182e-05	-0.1359	0.0195	3.517e-12	---
89098	PI(34:1)	PI	rs11207990	1	63041086	C	T	0.126249	0.0227507	3.00723e-08	0.1679	0.0382	1.127e-05	0.1371	0.0196	2.309e-12	---
89099	PI(34:1)	PI	rs11207992	1	63041800	G	T	-0.126641	0.0227354	2.66865e-08	-0.1624	0.0382	2.182e-05	-0.136	0.0195	3.466e-12	+++
89100	PI(34:1)	PI	rs1472257	1	63042126	G	A	0.126318	0.0227514	2.95879e-08	0.1679	0.0382	1.127e-05	0.1372	0.0196	2.269e-12	---
89101	PI(34:1)	PI	rs10789116	1	63042738	G	A	-0.127044	0.0227371	2.41766e-08	-0.1624	0.0382	2.182e-05	-0.1363	0.0195	3.118e-12	+++
89102	PI(34:1)	PI	rs11207993	1	63044464	T	C	-0.147571	0.0278224	1.19267e-07	-0.1797	0.0472	0.0001413	-0.1559	0.024	7.938e-11	---
89103	PI(34:1)	PI	rs1748201	1	63045506	C	A	0.126246	0.0227499	3.0061e-08	0.1679	0.0382	1.127e-05	0.1371	0.0195	2.308e-12	---
89104	PI(34:1)	PI	rs1748200	1	63046039	C	T	0.126243	0.0227499	3.00875e-08	0.1656	0.0383	1.524e-05	0.1365	0.0196	2.951e-12	---
89105	PI(34:1)	PI	rs1629122	1	63046578	A	C	0.126249	0.0227504	3.00618e-08	0.1679	0.0382	1.127e-05	0.1371	0.0196	2.308e-12	+++
89106	PI(34:1)	PI	rs35194512	1	63048277	C	A	-0.125981	0.0228272	3.57154e-08	-0.1601	0.04	6.375e-05	-0.1343	0.0198	1.245e-11	+++
89107	PI(34:1)	PI	rs11207995	1	63049551	C	A	-0.127013	0.022737	2.43616e-08	-0.1624	0.0382	2.182e-05	-0.1362	0.0195	3.143e-12	+++
89108	PI(34:1)	PI	rs1748195	1	63049593	G	C	-0.126273	0.0227507	2.98885e-08	-0.1679	0.0382	1.127e-05	-0.1372	0.0196	2.294e-12	+++
89109	PI(34:1)	PI	rs12042319	1	63049819	A	G	-0.126986	0.0227371	2.45285e-08	-0.1624	0.0382	2.182e-05	-0.1362	0.0195	3.166e-12	---
89110	PI(34:1)	PI	rs3850634	1	63050598	G	T	-0.12701	0.022738	2.44102e-08	-0.1624	0.0382	2.182e-05	-0.1362	0.0195	3.15e-12	+++
89111	PI(34:1)	PI	rs11207996	1	63055470	A	G	-0.127104	0.0227402	2.39166e-08	-0.1624	0.0382	2.182e-05	-0.1363	0.0195	3.081e-12	---
89112	PI(34:1)	PI	rs1748197	1	63056112	A	G	-0.126301	0.0227534	2.97966e-08	-0.1679	0.0382	1.127e-05	-0.1372	0.0196	2.285e-12	---
89113	PI(34:1)	PI	rs2366636	1	63056670	A	G	-0.126296	0.0227531	2.9822e-08	-0.1679	0.0382	1.127e-05	-0.1372	0.0196	2.287e-12	---
89114	PI(34:1)	PI	rs1748199	1	63057136	C	T	-0.126294	0.0227532	2.98387e-08	-0.1679	0.0382	1.127e-05	-0.1372	0.0196	2.289e-12	+++
89115	PI(34:1)	PI	rs6690733	1	63060311	C	A	-0.126626	0.0227536	2.74762e-08	-0.1687	0.0382	1.031e-05	-0.1376	0.0196	1.953e-12	+++
89116	PI(34:1)	PI	rs11207997	1	63061906	T	C	-0.126111	0.0227524	3.11961e-08	-0.1666	0.0383	1.332e-05	-0.1367	0.0196	2.752e-12	---
89117	PI(34:1)	PI	rs10789117	1	63072265	C	A	-0.126185	0.0227482	3.04521e-08	-0.1712	0.0382	7.599e-06	-0.1379	0.0196	1.717e-12	+++
89118	PI(34:1)	PI	rs6675401	1	63073975	T	C	-0.126191	0.0227477	3.03825e-08	-0.1679	0.0382	1.127e-05	-0.1371	0.0195	2.336e-12	---
89119	PI(34:1)	PI	rs6678483	1	63074442	A	C	-0.126187	0.0227473	3.0401e-08	-0.1679	0.0382	1.127e-05	-0.1371	0.0195	2.337e-12	---
89120	PI(34:1)	PI	rs10889347	1	63075826	A	G	-0.12618	0.0227466	3.04253e-08	-0.1679	0.0382	1.127e-05	-0.1371	0.0195	2.34e-12	---
89121	PI(34:1)	PI	rs10889348	1	63078222	T	A	-0.124914	0.0227407	4.13505e-08	-0.1639	0.0385	2.048e-05	-0.135	0.0196	5.346e-12	+++
89122	PI(34:1)	PI	rs10889349	1	63081919	G	A	-0.126122	0.0227434	3.07285e-08	-0.1679	0.0382	1.127e-05	-0.137	0.0195	2.366e-12	+++
89123	PI(34:1)	PI	rs61471917	1	63084030	A	G	-0.126119	0.0227428	3.07304e-08	-0.1679	0.0382	1.127e-05	-0.137	0.0195	2.366e-12	---
89124	PI(34:1)	PI	rs10889350	1	63085266	T	C	-0.126111	0.0227426	3.07769e-08	-0.1679	0.0382	1.127e-05	-0.137	0.0195	2.37e-12	---
89125	PI(34:1)	PI	rs41290146	1	63085941	G	A	-0.14688	0.0278751	1.44152e-07	-0.1785	0.0472	0.0001554	-0.1551	0.024	1.044e-10	+++
89126	PI(34:1)	PI	rs12239736	1	63085997	A	T	-0.127372	0.0230493	3.42977e-08	-0.161	0.0383	2.619e-05	-0.1363	0.0197	5.105e-12	---
89127	PI(34:1)	PI	rs12239737	1	63086001	A	T	-0.130788	0.0232448	1.93256e-08	-0.1623	0.0387	2.796e-05	-0.1391	0.0199	2.949e-12	---
89128	PI(34:1)	PI	rs6587980	1	63090858	T	C	-0.126028	0.0227394	3.12824e-08	-0.1692	0.0382	9.522e-06	-0.1373	0.0195	2.109e-12	---
89129	PI(34:1)	PI	rs10157265	1	63093617	T	C	-0.126089	0.0227425	3.09455e-08	-0.1679	0.0382	1.127e-05	-0.137	0.0195	2.384e-12	---
89130	PI(34:1)	PI	rs11485618	1	63094207	G	A	-0.126865	0.0227289	2.50016e-08	-0.1624	0.0382	2.182e-05	-0.1361	0.0195	3.235e-12	+++
89131	PI(34:1)	PI	rs10789118	1	63094692	G	A	-0.126848	0.0227287	2.50982e-08	-0.1624	0.0382	2.182e-05	-0.1361	0.0195	3.248e-12	+++
89132	PI(34:1)	PI	rs7520810	1	63095711	T	C	-0.126131	0.0227438	3.06808e-08	-0.167	0.0382	1.221e-05	-0.1368	0.0195	2.508e-12	---
89133	PI(34:1)	PI	rs12025800	1	63096781	G	C	-0.126129	0.0227435	3.06803e-08	-0.1679	0.0382	1.127e-05	-0.137	0.0195	2.362e-12	+++
89134	PI(34:1)	PI	rs10789119	1	63098235	A	G	-0.126875	0.0227304	2.49878e-08	-0.1624	0.0382	2.182e-05	-0.1361	0.0195	3.232e-12	---
89135	PI(34:1)	PI	rs11207999	1	63098641	C	A	-0.126128	0.0227433	3.06755e-08	-0.1679	0.0382	1.127e-05	-0.137	0.0195	2.361e-12	+++
89136	PI(34:1)	PI	rs10889352	1	63099023	C	T	-0.126903	0.0227298	2.47936e-08	-0.1624	0.0382	2.182e-05	-0.1362	0.0195	3.206e-12	+++
89137	PI(34:1)	PI	rs2366638	1	63099577	A	G	-0.126123	0.0227431	3.07068e-08	-0.1679	0.0382	1.127e-05	-0.137	0.0195	2.364e-12	---
89138	PI(34:1)	PI	rs10789120	1	63101123	A	G	-0.126919	0.0227297	2.46919e-08	-0.1624	0.0382	2.182e-05	-0.1362	0.0195	3.192e-12	---
89139	PI(34:1)	PI	rs1570694	1	63103217	G	A	-0.126824	0.022727	2.51892e-08	-0.1624	0.0382	2.182e-05	-0.1361	0.0195	3.261e-12	+++
89140	PI(34:1)	PI	rs6657050	1	63105253	G	A	-0.126061	0.0227405	3.10743e-08	-0.168	0.0383	1.124e-05	-0.137	0.0195	2.398e-12	+++
89141	PI(34:1)	PI	rs12047226	1	63105538	C	T	-0.126837	0.022726	2.50732e-08	-0.1624	0.0382	2.182e-05	-0.1361	0.0195	3.246e-12	+++
89142	PI(34:1)	PI	rs7539035	1	63106767	A	C	-0.126054	0.0227391	3.10708e-08	-0.1689	0.0382	1.004e-05	-0.1372	0.0195	2.187e-12	---
89143	PI(34:1)	PI	rs995000	1	63107526	T	C	-0.126839	0.0227249	2.50207e-08	-0.1624	0.0382	2.182e-05	-0.1361	0.0195	3.239e-12	---
89144	PI(34:1)	PI	rs11208000	1	63108374	G	A	-0.126011	0.022739	3.14003e-08	-0.1679	0.0382	1.127e-05	-0.137	0.0195	2.423e-12	+++
89145	PI(34:1)	PI	rs993013	1	63111069	T	G	0.126034	0.022738	3.11801e-08	0.1679	0.0382	1.127e-05	0.137	0.0195	2.405e-12	+++
89146	PI(34:1)	PI	rs1168085	1	63112320	G	C	0.125996	0.0227366	3.14162e-08	0.1679	0.0382	1.127e-05	0.1369	0.0195	2.425e-12	---
89147	PI(34:1)	PI	rs1168086	1	63112389	G	A	0.125994	0.0227367	3.14318e-08	0.1679	0.0382	1.127e-05	0.1369	0.0195	2.427e-12	---
89148	PI(34:1)	PI	rs746735	1	63113511	A	C	0.125995	0.0227347	3.13401e-08	0.1679	0.0382	1.127e-05	0.1369	0.0195	2.419e-12	+++
89149	PI(34:1)	PI	rs1168089	1	63113719	C	T	0.126005	0.0227361	3.13192e-08	0.1679	0.0382	1.127e-05	0.1369	0.0195	2.417e-12	---
89150	PI(34:1)	PI	rs10889353	1	63118196	C	A	-0.126361	0.0227173	2.79151e-08	-0.1624	0.0382	2.182e-05	-0.1358	0.0195	3.644e-12	+++
89151	PI(34:1)	PI	rs12117388	1	63119256	C	T	-0.147237	0.0279366	1.43179e-07	-0.1785	0.0472	0.0001554	-0.1554	0.024	1.033e-10	+++
89152	PI(34:1)	PI	rs1168097	1	63120371	T	C	0.125981	0.0227336	3.14001e-08	0.1679	0.0382	1.126e-05	0.1369	0.0195	2.427e-12	+++
89153	PI(34:1)	PI	rs1168098	1	63121294	A	G	0.125994	0.0227334	3.1294e-08	0.1679	0.0382	1.127e-05	0.1369	0.0195	2.416e-12	+++
89154	PI(34:1)	PI	rs1168099	1	63122859	A	C	0.126681	0.022734	2.63692e-08	0.1679	0.0382	1.127e-05	0.1374	0.0195	2.008e-12	+++
89155	PI(34:1)	PI	rs61775956	1	63124040	A	G	-0.147591	0.0278627	1.23885e-07	-0.1785	0.0472	0.0001554	-0.1556	0.024	8.913e-11	---
89156	PI(34:1)	PI	rs4495740	1	63124465	G	T	-0.127013	0.0227232	2.38962e-08	-0.1624	0.0382	2.182e-05	-0.1362	0.0195	3.084e-12	+++
89157	PI(34:1)	PI	rs1168102	1	63127705	T	C	0.126031	0.022736	3.11177e-08	0.1679	0.0382	1.127e-05	0.137	0.0195	2.401e-12	+++
89158	PI(34:1)	PI	rs1168103	1	63128081	T	C	0.126029	0.022736	3.11311e-08	0.1679	0.0382	1.127e-05	0.137	0.0195	2.402e-12	+++
89159	PI(34:1)	PI	rs1168104	1	63128325	G	A	0.126027	0.0227344	3.10774e-08	0.1682	0.0382	1.056e-05	0.1371	0.0195	2.269e-12	---
89160	PI(34:1)	PI	rs10889354	1	63129082	C	T	-0.126362	0.0227174	2.79096e-08	-0.1624	0.0382	2.182e-05	-0.1358	0.0195	3.643e-12	+++
89161	PI(34:1)	PI	rs11208001	1	63130431	T	C	-0.125925	0.0227297	3.16716e-08	-0.1679	0.0382	1.127e-05	-0.1369	0.0195	2.449e-12	---
89162	PI(34:1)	PI	rs2479464	1	63130991	A	G	0.125992	0.0227333	3.13042e-08	0.1679	0.0382	1.127e-05	0.1369	0.0195	2.417e-12	+++
89163	PI(34:1)	PI	rs4587594	1	63133930	A	G	-0.126361	0.0227173	2.79151e-08	-0.1625	0.0383	2.237e-05	-0.1358	0.0195	3.739e-12	---
89164	PI(34:1)	PI	rs912540	1	63135127	A	G	-0.119259	0.0259453	4.42738e-06	-0.1409	0.044	0.001359	-0.1248	0.0223	2.316e-08	---
89165	PI(34:1)	PI	rs1168124	1	63139730	T	C	0.126304	0.0228328	3.32259e-08	0.1689	0.0382	1.006e-05	0.1375	0.0196	2.329e-12	+++
89166	PI(34:1)	PI	rs11208003	1	63141967	T	C	-0.148104	0.0279927	1.28179e-07	-0.1754	0.0471	0.0001959	-0.1552	0.0241	1.111e-10	---
89167	PI(34:1)	PI	rs11208004	1	63145439	A	G	-0.127136	0.0228359	2.71281e-08	-0.1588	0.0384	3.634e-05	-0.1354	0.0196	5.366e-12	---
89168	PI(34:1)	PI	rs7531579	1	63147040	C	A	-0.126769	0.0228357	2.97195e-08	-0.161	0.0384	2.809e-05	-0.1357	0.0196	4.782e-12	+++
89169	PI(34:1)	PI	rs1072865	1	63149353	A	C	-0.148056	0.0280156	1.32496e-07	-0.1748	0.0474	0.0002263	-0.155	0.0241	1.311e-10	---
89170	PI(34:1)	PI	rs10889356	1	63155349	A	G	-0.122568	0.02281	8.05251e-08	-0.1624	0.0388	2.882e-05	-0.1328	0.0197	1.461e-11	---
89171	PI(34:1)	PI	rs1168114	1	63156043	G	A	0.119711	0.0227314	1.44525e-07	0.1679	0.0386	1.366e-05	0.1321	0.0196	1.532e-11	---
89172	PI(34:1)	PI	rs1168113	1	63156098	C	T	0.12057	0.0226997	1.13064e-07	0.1596	0.0385	3.425e-05	0.1306	0.0196	2.395e-11	---
89173	PI(34:1)	PI	rs10889357	1	63160282	T	C	-0.122212	0.0227973	8.63126e-08	-0.1624	0.0388	2.814e-05	-0.1325	0.0197	1.542e-11	---
89174	PI(34:1)	PI	rs1168107	1	63161173	T	A	0.121455	0.0227688	9.98391e-08	0.1595	0.0387	3.673e-05	0.1313	0.0196	2.218e-11	---
89175	PI(34:1)	PI	rs12136083	1	63163073	C	T	-0.122314	0.0227922	8.36589e-08	-0.1624	0.0388	2.814e-05	-0.1326	0.0196	1.492e-11	+++
89176	PI(34:1)	PI	rs6682423	1	63171063	T	C	0.12077	0.0226488	1.00923e-07	0.1601	0.0385	3.147e-05	0.1309	0.0195	1.986e-11	+++
89177	PI(34:1)	PI	rs6666816	1	63171199	T	C	0.12076	0.0226488	1.01157e-07	0.1601	0.0385	3.147e-05	0.1309	0.0195	1.991e-11	+++
89178	PI(34:1)	PI	rs880694	1	63173284	T	C	0.12054	0.0226387	1.05301e-07	0.1631	0.0385	2.222e-05	0.1315	0.0195	1.582e-11	+++
89179	PI(34:1)	PI	rs10889360	1	63173918	T	C	-0.121565	0.022767	9.70098e-08	-0.1624	0.0388	2.814e-05	-0.132	0.0196	1.755e-11	---
89180	PI(34:1)	PI	rs11208007	1	63176083	T	A	-0.120646	0.0227789	1.22766e-07	-0.1624	0.0388	2.814e-05	-0.1314	0.0196	2.261e-11	+++
89181	PI(34:1)	PI	rs4409689	1	63177365	T	C	0.119619	0.0226503	1.33374e-07	0.1601	0.0385	3.147e-05	0.13	0.0195	2.683e-11	+++
89182	PI(34:1)	PI	rs7518497	1	63177696	C	A	-0.120641	0.0227789	1.22911e-07	-0.1548	0.0388	6.594e-05	-0.1294	0.0196	4.469e-11	+++
89183	PI(34:1)	PI	rs9787151	1	63179138	T	C	0.12054	0.0226387	1.05301e-07	0.1526	0.0385	7.29e-05	0.1288	0.0195	4.092e-11	+++
89184	PI(34:1)	PI	rs9787156	1	63179212	A	G	0.120561	0.0226448	1.05594e-07	0.1526	0.0385	7.29e-05	0.1288	0.0195	4.102e-11	+++
89185	PI(34:1)	PI	rs2182868	1	63180036	C	G	-0.147532	0.029905	8.31894e-07	-0.1875	0.0514	0.0002674	-0.1576	0.0259	1.081e-09	---
89186	PI(34:1)	PI	rs6686331	1	63182135	T	C	0.120822	0.0226705	1.02484e-07	0.1512	0.0387	9.204e-05	0.1286	0.0196	4.852e-11	+++
89187	PI(34:1)	PI	rs6661669	1	63185969	C	T	0.102998	0.0222202	3.64127e-06	0.1337	0.0376	0.0003703	0.111	0.0191	6.542e-09	---
89188	PI(34:1)	PI	rs4915853	1	63191577	A	C	0.103576	0.0222011	3.1502e-06	0.1335	0.0375	0.0003684	0.1113	0.0191	5.566e-09	+++
89189	PI(34:1)	PI	rs11208009	1	63195692	T	C	0.103308	0.022233	3.44928e-06	0.1335	0.0375	0.0003684	0.1112	0.0191	6.114e-09	+++
89190	PI(34:1)	PI	rs12401837	1	63199091	C	G	-0.127337	0.0275784	4.03164e-06	-0.1587	0.0469	0.0007144	-0.1354	0.0238	1.23e-08	---
89191	PI(34:1)	PI	rs6679002	1	63199936	T	G	0.103209	0.0223553	3.98137e-06	0.1297	0.0378	0.0006083	0.1101	0.0192	1.074e-08	+++
89192	PI(34:1)	PI	rs9868391	3	142630983	G	C	0.098102	0.0221296	9.46197e-06	0.0627	0.0364	0.08466	0.0885	0.0189	2.821e-06	---
89193	PI(34:1)	PI	rs9833411	3	142640398	A	T	0.101396	0.022643	7.82417e-06	0.1024	0.0374	0.006189	0.1017	0.0194	1.533e-07	+++
89194	PI(34:1)	PI	rs4683436	3	142641237	A	G	0.100828	0.0226655	8.97485e-06	0.1087	0.0375	0.003791	0.1029	0.0194	1.129e-07	+++
89195	PI(34:1)	PI	rs11709868	3	142648844	T	G	0.119362	0.0239364	6.41112e-07	0.1046	0.051	0.04009	0.1167	0.0217	7.194e-08	+?+
89196	PI(34:1)	PI	rs9832727	3	142649110	G	C	0.129034	0.023093	2.44098e-08	0.0931	0.0498	0.06126	0.1227	0.0209	4.733e-09	-?-
89197	PI(34:1)	PI	rs9838306	3	142650291	A	C	0.128421	0.0230525	2.69285e-08	0.1297	0.0386	0.0007876	0.1287	0.0198	7.815e-11	+++
89198	PI(34:1)	PI	rs75803567	3	142650458	A	T	0.127558	0.0231185	3.64461e-08	0.1203	0.0384	0.001707	0.1256	0.0198	2.225e-10	+++
89199	PI(34:1)	PI	rs73234774	3	142650463	A	T	0.128181	0.0230961	3.03252e-08	0.122	0.0384	0.001478	0.1265	0.0198	1.612e-10	+++
89200	PI(34:1)	PI	rs4683707	3	142650667	T	C	0.128961	0.0230335	2.29416e-08	0.1221	0.0383	0.001448	0.1271	0.0197	1.199e-10	+++
89201	PI(34:1)	PI	rs4683437	3	142650931	T	A	0.129223	0.0230193	2.10704e-08	0.1216	0.0383	0.001482	0.1272	0.0197	1.128e-10	---
89202	PI(34:1)	PI	rs9811066	3	142652059	G	A	0.129656	0.0229954	1.82703e-08	0.1176	0.0378	0.00185	0.1264	0.0196	1.235e-10	---
89203	PI(34:1)	PI	rs9848779	3	142652069	G	C	0.151452	0.0218989	5.22933e-12	0.0778	0.0474	0.1008	0.1385	0.0199	3.245e-12	-?-
89204	PI(34:1)	PI	rs4683438	3	142652559	T	G	0.129994	0.0229296	1.52824e-08	0.1193	0.0378	0.001592	0.1271	0.0196	8.891e-11	+++
89205	PI(34:1)	PI	rs4683439	3	142652604	C	T	0.13002	0.0229464	1.55521e-08	0.1188	0.0378	0.001664	0.127	0.0196	9.462e-11	---
89206	PI(34:1)	PI	rs4683708	3	142653145	T	C	0.150501	0.0218718	6.66989e-12	0.0776	0.0473	0.1013	0.1377	0.0199	4.091e-12	+?+
89207	PI(34:1)	PI	rs4683709	3	142653249	T	G	0.129878	0.0229475	1.61508e-08	0.1189	0.0378	0.001658	0.1269	0.0196	9.78e-11	+++
89208	PI(34:1)	PI	rs12695769	3	142653650	G	T	0.139321	0.0220697	2.97251e-10	0.106	0.0365	0.00372	0.1304	0.0189	5.081e-12	---
89209	PI(34:1)	PI	rs10212439	3	142655053	C	T	0.143651	0.0217667	4.57162e-11	0.077	0.0473	0.1033	0.132	0.0198	2.457e-11	-?-
89210	PI(34:1)	PI	rs12638256	3	142655290	G	A	0.148833	0.0218591	1.10038e-11	0.0778	0.0473	0.09971	0.1363	0.0198	6.38e-12	-?-
89211	PI(34:1)	PI	rs2354167	3	142657205	G	T	0.142039	0.0217356	7.03566e-11	0.09	0.0361	0.01268	0.1282	0.0186	5.82e-12	---
89212	PI(34:1)	PI	rs6770560	3	142657761	G	A	0.129484	0.0229992	1.91922e-08	0.1201	0.0378	0.00147	0.127	0.0196	1.028e-10	---
89213	PI(34:1)	PI	rs9852373	3	142658030	G	C	0.146176	0.0219185	2.85578e-11	0.0826	0.0361	0.02236	0.1291	0.0187	5.701e-12	---
89214	PI(34:1)	PI	rs6440123	3	142659361	G	A	0.132588	0.0227979	6.41792e-09	0.1081	0.0374	0.003873	0.126	0.0195	9.832e-11	---
89215	PI(34:1)	PI	rs9289652	3	142659641	A	G	0.146479	0.0219302	2.66368e-11	0.0845	0.0362	0.01961	0.1298	0.0188	4.455e-12	+++
89216	PI(34:1)	PI	rs9821138	3	142659837	G	A	0.130821	0.0230285	1.43087e-08	0.1177	0.0378	0.001879	0.1273	0.0197	9.866e-11	---
89217	PI(34:1)	PI	rs6440124	3	142660146	G	A	0.146859	0.0219513	2.47432e-11	0.0811	0.0362	0.02515	0.1292	0.0188	5.91e-12	---
89218	PI(34:1)	PI	rs6440125	3	142660367	A	G	0.146965	0.0219539	2.40818e-11	0.0829	0.0362	0.022	0.1297	0.0188	4.802e-12	+++
89219	PI(34:1)	PI	rs9653945	3	142660706	A	G	0.133059	0.0228201	5.87198e-09	0.1081	0.0374	0.003873	0.1263	0.0195	9.048e-11	+++
89220	PI(34:1)	PI	rs4683710	3	142661841	G	A	0.128328	0.0233504	4.11258e-08	0.1364	0.0382	0.0003501	0.1305	0.0199	5.61e-11	---
89221	PI(34:1)	PI	rs4683711	3	142661950	G	A	0.147477	0.0219672	2.11275e-11	0.0848	0.0362	0.01912	0.1306	0.0188	3.523e-12	---
89222	PI(34:1)	PI	rs4683712	3	142662972	G	T	0.139536	0.021878	1.97068e-10	0.0948	0.036	0.008459	0.1275	0.0187	9.241e-12	---
89223	PI(34:1)	PI	rs7650847	3	142663207	C	T	0.125391	0.0233783	8.58068e-08	0.1368	0.0381	0.000335	0.1285	0.0199	1.139e-10	---
89224	PI(34:1)	PI	rs4683713	3	142663440	A	G	0.148195	0.021987	1.7626e-11	0.0885	0.0361	0.01437	0.1321	0.0188	2.056e-12	+++
89225	PI(34:1)	PI	rs4683714	3	142663950	A	G	0.125754	0.0233976	8.07251e-08	0.1328	0.0381	0.0004888	0.1277	0.0199	1.507e-10	+++
89226	PI(34:1)	PI	rs7642357	3	142664278	T	G	0.1403	0.0218855	1.59323e-10	0.0968	0.0359	0.00706	0.1285	0.0187	6.129e-12	+++
89227	PI(34:1)	PI	rs7612265	3	142664512	C	T	0.139184	0.0219228	2.37678e-10	0.0928	0.0361	0.0102	0.1267	0.0187	1.377e-11	---
89228	PI(34:1)	PI	rs4683715	3	142664819	G	A	0.124372	0.0233823	1.09631e-07	0.139	0.0381	0.0002634	0.1284	0.0199	1.179e-10	---
89229	PI(34:1)	PI	rs12330903	3	142664975	C	T	0.139132	0.0218699	2.18878e-10	0.0991	0.036	0.005934	0.1283	0.0187	6.618e-12	---
89230	PI(34:1)	PI	rs6768813	3	142665991	C	T	0.138669	0.0218591	2.45861e-10	0.0953	0.0359	0.007989	0.127	0.0187	1.058e-11	---
89231	PI(34:1)	PI	rs9812607	3	142666745	C	T	0.122633	0.0218555	2.15005e-08	0.0941	0.0363	0.009408	0.115	0.0187	7.939e-10	---
89232	PI(34:1)	PI	rs4327354	3	142667097	G	T	0.122017	0.0218589	2.5367e-08	0.0937	0.0363	0.00974	0.1145	0.0187	9.651e-10	---
89233	PI(34:1)	PI	rs3913352	3	142668022	A	C	0.119836	0.0218102	4.15129e-08	0.098	0.0361	0.006644	0.114	0.0187	1.019e-09	+++
89234	PI(34:1)	PI	rs4683440	3	142669479	G	A	0.133307	0.0217479	9.47953e-10	0.0991	0.0355	0.005327	0.124	0.0186	2.341e-11	---
89235	PI(34:1)	PI	rs6769643	3	142670056	T	C	0.126259	0.0218963	8.63108e-09	0.0983	0.0365	0.007067	0.1188	0.0188	2.447e-10	+++
89236	PI(34:1)	PI	rs2270766	3	142670201	G	A	0.121415	0.0233704	2.14253e-07	0.121	0.0494	0.01435	0.1213	0.0211	9.286e-09	-?-
89237	PI(34:1)	PI	rs2270767	3	142670467	T	C	0.130809	0.0219537	2.73106e-09	0.1196	0.0467	0.0105	0.1288	0.0199	9.112e-11	+?+
89238	PI(34:1)	PI	rs174528	11	61543499	C	T	0.116236	0.0228873	3.93035e-07	0.0678	0.0368	0.06577	0.1027	0.0194	1.258e-07	---
89239	PI(34:1)	PI	rs174529	11	61543961	C	T	0.116605	0.0228859	3.60346e-07	0.0707	0.0369	0.05522	0.1039	0.0194	9.283e-08	---
89240	PI(34:1)	PI	rs174530	11	61546592	G	A	0.11332	0.0228479	7.26907e-07	0.06	0.0369	0.1042	0.0986	0.0194	3.923e-07	---
89241	PI(34:1)	PI	rs108499	11	61547237	T	C	0.111676	0.0231546	1.45459e-06	0.0501	0.038	0.1875	0.095	0.0198	1.546e-06	+++
89242	PI(34:1)	PI	rs174533	11	61549025	A	G	0.112306	0.0229657	1.03637e-06	0.0589	0.0373	0.1149	0.0976	0.0196	5.999e-07	+++
89243	PI(34:1)	PI	rs174534	11	61549458	G	A	0.10637	0.0228991	3.47667e-06	0.0563	0.0377	0.1351	0.0928	0.0196	2.083e-06	---
89244	PI(34:1)	PI	rs174535	11	61551356	C	T	0.111453	0.0229171	1.18606e-06	0.064	0.0372	0.08525	0.0984	0.0195	4.58e-07	---
89245	PI(34:1)	PI	rs174536	11	61551927	C	A	0.109463	0.0229485	1.88916e-06	0.0598	0.0371	0.1076	0.0957	0.0195	9.407e-07	---
89246	PI(34:1)	PI	rs174537	11	61552680	T	G	0.110842	0.0229642	1.42526e-06	0.0591	0.0372	0.1125	0.0966	0.0195	7.748e-07	+++
89247	PI(34:1)	PI	rs102275	11	61557803	C	T	0.116007	0.0228598	4.00794e-07	0.069	0.0373	0.06405	0.1031	0.0195	1.197e-07	---
89248	PI(34:1)	PI	rs102274	11	61557826	C	T	0.112115	0.0229641	1.07881e-06	0.0613	0.0373	0.1005	0.0981	0.0196	5.209e-07	---
89249	PI(34:1)	PI	rs174538	11	61560081	A	G	0.105281	0.0232966	6.33043e-06	0.0621	0.0384	0.1056	0.0937	0.0199	2.565e-06	+++
89250	PI(34:1)	PI	rs4246215	11	61564299	T	G	0.106454	0.0227541	2.95874e-06	0.0644	0.037	0.08199	0.0949	0.0194	9.75e-07	+-+
89251	PI(34:1)	PI	rs174541	11	61565908	C	T	0.106338	0.0227522	3.02713e-06	0.0681	0.037	0.06573	0.0958	0.0194	7.61e-07	-+-
89252	PI(34:1)	PI	rs174544	11	61567753	A	C	0.115411	0.023678	1.12519e-06	0.0464	0.0387	0.2307	0.0967	0.0202	1.718e-06	+++
89253	PI(34:1)	PI	rs174545	11	61569306	G	C	0.110752	0.0229695	1.46154e-06	0.0644	0.0373	0.08406	0.098	0.0196	5.412e-07	---
89254	PI(34:1)	PI	rs174546	11	61569830	T	C	0.110755	0.0229694	1.4604e-06	0.0644	0.0373	0.08406	0.098	0.0196	5.408e-07	+++
89255	PI(34:1)	PI	rs174547	11	61570783	C	T	0.110719	0.0229701	1.47289e-06	0.0644	0.0373	0.08406	0.098	0.0196	5.449e-07	---
89256	PI(34:1)	PI	rs174548	11	61571348	G	C	0.119667	0.0236053	4.12803e-07	0.0551	0.0386	0.1535	0.1021	0.0201	3.996e-07	---
89257	PI(34:1)	PI	rs174549	11	61571382	A	G	0.115258	0.0236848	1.17125e-06	0.0463	0.0387	0.2322	0.0965	0.0202	1.799e-06	+++
89258	PI(34:1)	PI	rs174550	11	61571478	C	T	0.110695	0.022971	1.48224e-06	0.0644	0.0373	0.08406	0.0979	0.0196	5.48e-07	---
89259	PI(34:1)	PI	rs174553	11	61575158	G	A	0.110472	0.0229706	1.55473e-06	0.0644	0.0373	0.08406	0.0978	0.0196	5.718e-07	---
89260	PI(34:1)	PI	rs174554	11	61579463	G	A	0.110067	0.0229611	1.67995e-06	0.0647	0.0373	0.08259	0.0976	0.0196	5.975e-07	---
89261	PI(34:1)	PI	rs174555	11	61579760	C	T	0.115044	0.0236863	1.22676e-06	0.0456	0.0388	0.2389	0.0962	0.0202	1.952e-06	---
89262	PI(34:1)	PI	rs174556	11	61580635	T	C	0.115122	0.0236764	1.19381e-06	0.0421	0.0388	0.2784	0.0953	0.0202	2.411e-06	+-+
89263	PI(34:1)	PI	rs174559	11	61581656	A	G	0.110133	0.0241594	5.25533e-06	0.0407	0.0402	0.3112	0.0917	0.0207	9.461e-06	+++
89264	PI(34:1)	PI	rs174560	11	61581764	C	T	0.119356	0.0236086	4.43656e-07	0.0505	0.0387	0.1924	0.1007	0.0202	5.889e-07	---
89265	PI(34:1)	PI	rs174561	11	61582708	C	T	0.114968	0.0236906	1.25228e-06	0.0364	0.0388	0.3481	0.0936	0.0202	3.648e-06	-+-
89266	PI(34:1)	PI	rs174562	11	61585144	G	A	0.110048	0.0229725	1.70731e-06	0.0543	0.0376	0.1484	0.0949	0.0196	1.292e-06	-+-
89267	PI(34:1)	PI	rs174564	11	61588305	G	A	0.111532	0.0229485	1.20512e-06	0.0573	0.0373	0.1238	0.0966	0.0195	7.609e-07	---
89268	PI(34:1)	PI	rs28456	11	61589481	G	A	0.116829	0.0236226	7.81823e-07	0.0392	0.0387	0.3104	0.0957	0.0202	2.044e-06	-+-
89269	PI(34:1)	PI	rs174566	11	61592362	G	A	0.115166	0.0228931	5.0433e-07	0.0578	0.0372	0.1202	0.0994	0.0195	3.412e-07	-+-
89270	PI(34:1)	PI	rs174567	11	61593005	G	A	0.114939	0.0228941	5.31524e-07	0.0578	0.0372	0.1202	0.0992	0.0195	3.578e-07	-+-
89271	PI(34:1)	PI	rs174568	11	61593816	T	C	0.110659	0.0229515	1.46221e-06	0.0507	0.0373	0.1733	0.0942	0.0195	1.44e-06	+-+
89272	PI(34:1)	PI	rs99780	11	61596633	T	C	0.115904	0.0228803	4.20165e-07	0.0556	0.0373	0.1363	0.0994	0.0195	3.453e-07	+-+
89273	PI(34:1)	PI	rs1535	11	61597972	G	A	0.112359	0.0229447	1.00106e-06	0.0471	0.0372	0.2053	0.0944	0.0195	1.347e-06	-+-
89274	PI(34:1)	PI	rs174574	11	61600342	C	A	-0.113213	0.022928	8.13102e-07	-0.0563	0.0372	0.1299	-0.0975	0.0195	5.807e-07	+-+
89275	PI(34:1)	PI	rs174576	11	61603510	A	C	0.110641	0.022933	1.44002e-06	0.0527	0.0372	0.1562	0.0947	0.0195	1.231e-06	+-+
89276	PI(34:1)	PI	rs174577	11	61604814	A	C	0.112784	0.0229006	8.68115e-07	0.054	0.0372	0.146	0.0966	0.0195	7.22e-07	+-+
89277	PI(34:1)	PI	rs174578	11	61605499	A	T	0.112406	0.022886	9.29229e-07	0.054	0.0372	0.146	0.0963	0.0195	7.64e-07	+-+
89278	PI(34:1)	PI	rs174580	11	61606642	G	A	0.112308	0.0229162	9.81386e-07	0.0542	0.0372	0.145	0.0963	0.0195	7.919e-07	-+-
89279	PI(34:1)	PI	rs174581	11	61606683	A	G	0.112647	0.0229249	9.19215e-07	0.0542	0.0372	0.145	0.0966	0.0195	7.493e-07	+-+
89280	PI(34:1)	PI	rs174583	11	61609750	T	C	0.110039	0.0230212	1.79796e-06	0.0475	0.0371	0.2003	0.0927	0.0196	2.173e-06	+-+
89281	PI(34:1)	PI	rs174584	11	61610750	A	G	0.114058	0.0230039	7.32524e-07	0.0414	0.0371	0.2646	0.0939	0.0196	1.567e-06	+-+
89282	PI(34:1)	PI	rs174591	11	61617676	A	T	0.103955	0.0255457	4.77493e-05	0.0449	0.0422	0.287	0.0881	0.0218	5.524e-05	+-+
89283	PI(34:1)	PI	rs174592	11	61618608	G	A	0.10692	0.02293	3.18796e-06	0.0921	0.0484	0.05703	0.1042	0.0207	4.939e-07	-?-
89284	PI(34:1)	PI	rs174594	11	61619829	A	C	-0.105985	0.0229546	3.97359e-06	-0.0959	0.0485	0.04781	-0.1041	0.0207	5.168e-07	-?-
89285	PI(34:1)	PI	rs174598	11	61621194	A	G	0.0960465	0.0234647	4.30921e-05	0.1216	0.0505	0.01603	0.1006	0.0213	2.279e-06	+?+
89286	PI(34:1)	PI	rs174599	11	61621556	C	G	0.103094	0.0229888	7.44456e-06	0.0955	0.0483	0.04798	0.1017	0.0208	9.625e-07	+?+
89287	PI(34:1)	PI	rs174600	11	61622227	C	T	0.0947458	0.0234716	5.49102e-05	0.1002	0.0508	0.0486	0.0957	0.0213	7.071e-06	-?-
89288	PI(34:1)	PI	rs174601	11	61623140	T	C	0.106296	0.0230378	4.03449e-06	0.0869	0.0483	0.07208	0.1027	0.0208	7.857e-07	+?+
89289	PI(34:1)	PI	rs97384	11	61624181	C	T	-0.097354	0.0231458	2.6416e-05	-0.0763	0.0481	0.1123	-0.0934	0.0209	7.516e-06	+?+
89290	PI(34:1)	PI	rs247617	16	56990716	A	C	-0.0149594	0.023981	0.532655	-0.0779	0.0388	0.0448	-0.0323	0.0204	0.1129	---
89291	PI(34:1)	PI	rs183130	16	56991363	T	C	-0.0152787	0.0239431	0.523297	-0.078	0.0387	0.04401	-0.0326	0.0204	0.1092	---
89292	PI(34:1)	PI	rs711752	16	56996211	A	G	-0.0308028	0.022329	0.167666	-0.0338	0.0362	0.3501	-0.0316	0.019	0.09597	---
89293	PI(34:1)	PI	rs708272	16	56996288	A	G	-0.0302194	0.0223253	0.175786	-0.0338	0.0361	0.3493	-0.0312	0.019	0.1003	---
89294	PI(34:1)	PI	rs11508026	16	56999328	T	C	-0.0291043	0.0223078	0.191935	-0.0383	0.0362	0.2909	-0.0316	0.019	0.09596	---
89295	PI(34:1)	PI	rs7205804	16	57004889	A	G	-0.0251197	0.0222478	0.258736	-0.0517	0.0362	0.1529	-0.0324	0.0189	0.08715	---
89296	PI(34:1)	PI	rs1532625	16	57005301	T	C	-0.0270221	0.0222538	0.22454	-0.0515	0.0361	0.1539	-0.0338	0.0189	0.07476	---
89297	PI(34:1)	PI	rs1532624	16	57005479	A	C	-0.027017	0.0222485	0.224517	-0.0515	0.0361	0.1539	-0.0338	0.0189	0.07477	---
89298	PI(34:1)	PI	rs4806716	19	54639868	A	G	0.152322	0.0269586	1.69178e-08	0.0821	0.0431	0.05713	0.1326	0.0229	6.646e-09	+++
89299	PI(34:1)	PI	rs36643	19	54640480	C	T	0.176207	0.0220914	1.89395e-15	0.1053	0.0377	0.005195	0.1581	0.0191	1.094e-16	---
89300	PI(34:1)	PI	rs36641	19	54643387	A	C	0.166381	0.027231	1.07056e-09	0.1019	0.0437	0.01986	0.1484	0.0231	1.382e-10	+++
89301	PI(34:1)	PI	rs3810242	19	54643414	T	G	-0.192109	0.0220296	3.77903e-18	-0.139	0.0372	0.000189	-0.1783	0.019	5.147e-21	---
89302	PI(34:1)	PI	rs11670625	19	54643500	A	G	0.188696	0.0329573	1.10114e-08	0.1484	0.0562	0.008268	0.1784	0.0284	3.503e-10	+-+
89303	PI(34:1)	PI	rs36640	19	54643970	A	G	0.180298	0.0221891	5.61756e-16	0.1161	0.0375	0.00196	0.1636	0.0191	1.04e-17	+++
89304	PI(34:1)	PI	rs36639	19	54644288	G	A	0.190723	0.0220126	6.15623e-18	0.1384	0.037	0.0001868	0.177	0.0189	8.214e-21	---
89305	PI(34:1)	PI	rs36638	19	54644494	C	T	0.19071	0.0220096	6.12456e-18	0.1389	0.037	0.0001721	0.1772	0.0189	7.442e-21	---
89306	PI(34:1)	PI	rs36637	19	54644550	G	C	0.190651	0.0220085	6.24462e-18	0.1387	0.037	0.0001753	0.1771	0.0189	7.768e-21	---
89307	PI(34:1)	PI	rs36636	19	54644879	A	G	0.190433	0.0219986	6.57811e-18	0.1403	0.037	0.000148	0.1773	0.0189	6.623e-21	+++
89308	PI(34:1)	PI	rs36635	19	54645150	G	A	0.138276	0.0243449	1.42129e-08	0.1024	0.0406	0.01162	0.1288	0.0209	6.876e-10	---
89309	PI(34:1)	PI	rs36634	19	54645821	G	A	0.189894	0.0219759	7.52786e-18	0.1378	0.0369	0.0001892	0.1763	0.0189	1.016e-20	---
89310	PI(34:1)	PI	rs36633	19	54646290	C	T	0.18891	0.0219561	1.03294e-17	0.1387	0.0369	0.0001677	0.1758	0.0189	1.187e-20	---
89311	PI(34:1)	PI	rs56079424	19	54650742	T	G	0.189369	0.0327651	8.00297e-09	0.1467	0.0562	0.009122	0.1785	0.0283	2.853e-10	+-+
89312	PI(34:1)	PI	19:54651333_C_G	19	54651333	C	G	0.167367	0.0271706	7.83515e-10	0.1005	0.0434	0.02037	0.1485	0.023	1.11e-10	+++
89313	PI(34:1)	PI	19:54651345_A_G	19	54651345	G	A	0.16589	0.0271581	1.08065e-09	0.1027	0.0434	0.01788	0.1481	0.023	1.244e-10	---
89314	PI(34:1)	PI	rs43211	19	54652203	C	T	0.167638	0.027219	7.8825e-10	0.1078	0.0438	0.01376	0.151	0.0231	6.532e-11	---
89315	PI(34:1)	PI	19:54653572_C_T	19	54653572	T	C	0.140768	0.0242836	7.1575e-09	0.0981	0.0405	0.01541	0.1295	0.0208	5.051e-10	+++
89316	PI(34:1)	PI	rs36660	19	54654779	T	C	0.141605	0.0242756	5.76655e-09	0.1042	0.0406	0.01022	0.1318	0.0208	2.543e-10	+++
89317	PI(34:1)	PI	rs73062673	19	54654980	C	T	0.188995	0.0327252	8.18909e-09	0.1415	0.0561	0.01165	0.1769	0.0283	3.863e-10	---
89318	PI(34:1)	PI	rs36659	19	54655269	G	A	0.169543	0.0271688	4.71653e-10	0.1165	0.0436	0.007584	0.1547	0.0231	1.964e-11	---
89319	PI(34:1)	PI	rs42318	19	54657069	T	C	0.143678	0.024344	3.8216e-09	0.1134	0.0406	0.005203	0.1357	0.0209	8.103e-11	+++
89320	PI(34:1)	PI	rs73062679	19	54659772	T	C	0.199285	0.0375166	1.13504e-07	0.1781	0.0632	0.004821	0.1938	0.0323	1.895e-09	+-+
89321	PI(34:1)	PI	rs36658	19	54661583	C	T	0.179921	0.027099	3.48029e-11	0.1245	0.0446	0.005235	0.165	0.0232	1.05e-12	---
89322	PI(34:1)	PI	rs36657	19	54664209	C	G	0.169209	0.0221573	2.66155e-14	0.1566	0.0474	0.0009436	0.1669	0.0201	8.913e-17	+?+
89323	PI(34:1)	PI	rs36656	19	54664752	C	A	0.189822	0.0217841	3.9944e-18	0.1324	0.0365	0.0002852	0.1748	0.0187	9.455e-21	---
89324	PI(34:1)	PI	rs36655	19	54665970	T	C	0.170637	0.0233407	3.0827e-13	0.128	0.0392	0.001082	0.1595	0.0201	1.816e-15	+++
89325	PI(34:1)	PI	rs2289146	19	54666357	G	C	-0.110462	0.0233445	2.2805e-06	-0.0861	0.0388	0.02632	-0.104	0.02	1.997e-07	+++
89326	PI(34:1)	PI	19:54667748_A_G	19	54667748	A	G	0.171786	0.0233665	2.2766e-13	0.1284	0.0393	0.001068	0.1604	0.0201	1.34e-15	+++
89327	PI(34:1)	PI	rs36653	19	54668487	T	C	0.16447	0.0241895	1.17415e-11	0.1224	0.0412	0.002943	0.1537	0.0209	1.723e-13	+++
89328	PI(34:1)	PI	19:54670639_C_T	19	54670639	T	C	0.173608	0.0264416	5.69726e-11	0.1283	0.0432	0.002959	0.1613	0.0225	8.595e-13	+++
89329	PI(34:1)	PI	rs8100978	19	54670837	T	A	0.180483	0.0260057	4.41721e-12	0.1238	0.0419	0.003151	0.1648	0.0221	9.036e-14	---
89330	PI(34:1)	PI	rs8101186	19	54670952	T	C	0.179765	0.0260021	5.32171e-12	0.1281	0.0418	0.002209	0.1654	0.0221	7.02e-14	+++
89331	PI(34:1)	PI	rs12975696	19	54671366	T	G	0.179389	0.0259885	5.74092e-12	0.1269	0.0418	0.002418	0.1648	0.0221	8.384e-14	+++
89332	PI(34:1)	PI	rs60204587	19	54671421	A	G	0.228147	0.0220008	6.30527e-25	0.1848	0.0374	7.606e-07	0.217	0.019	2.487e-30	+++
89333	PI(34:1)	PI	rs7248069	19	54671662	C	G	-0.107233	0.0232137	3.94784e-06	-0.0851	0.0383	0.02634	-0.1013	0.0199	3.366e-07	---
89334	PI(34:1)	PI	rs11084313	19	54674421	A	G	0.213843	0.0344959	6.15106e-10	0.187	0.0549	0.0006611	0.2063	0.0292	1.657e-12	+-+
89335	PI(34:1)	PI	rs73062686	19	54674478	A	G	0.219924	0.0348578	3.06627e-10	0.1665	0.056	0.002962	0.205	0.0296	4.305e-12	+-+
89336	PI(34:1)	PI	rs4806498	19	54674742	T	C	0.246935	0.0219557	5.64888e-29	0.213	0.0376	1.515e-08	0.2383	0.019	3.219e-36	+++
89337	PI(34:1)	PI	rs11668882	19	54675097	C	T	0.247719	0.0218336	1.89524e-29	0.2112	0.0376	1.95e-08	0.2385	0.0189	1.407e-36	---
89338	PI(34:1)	PI	rs77215230	19	54675643	A	G	0.211992	0.0343665	7.46774e-10	0.1828	0.0552	0.0009347	0.2038	0.0292	2.831e-12	+-+
89339	PI(34:1)	PI	rs2576452	19	54676433	T	C	0.242724	0.0218909	3.23322e-28	0.2122	0.0378	1.987e-08	0.2351	0.0189	2.36e-35	+++
89340	PI(34:1)	PI	rs641738	19	54676763	T	C	0.24618	0.0217356	2.38017e-29	0.2087	0.0373	2.207e-08	0.2367	0.0188	2.037e-36	+++
89341	PI(34:1)	PI	rs626283	19	54677001	C	G	0.245393	0.021783	4.66671e-29	0.2111	0.0376	1.919e-08	0.2368	0.0188	3.319e-36	+++
89342	PI(34:1)	PI	rs653560	19	54677103	C	G	0.180856	0.0267019	1.4069e-11	0.1408	0.0435	0.001199	0.1699	0.0228	8.227e-14	+++
89343	PI(34:1)	PI	rs1050527	19	54677167	T	G	0.212207	0.0342926	6.60593e-10	0.1906	0.0548	0.0005053	0.2061	0.0291	1.335e-12	+-+
89344	PI(34:1)	PI	rs8736	19	54677189	T	C	0.247344	0.0218112	2.02107e-29	0.2132	0.0377	1.562e-08	0.2388	0.0189	1.154e-36	+++
89345	PI(34:1)	PI	rs10416555	19	54677897	A	G	0.211895	0.0340923	5.56213e-10	0.2021	0.0547	0.0002179	0.2092	0.0289	4.819e-13	+++
89346	PI(34:1)	PI	rs40167	19	54682975	G	A	0.154335	0.0259048	2.78505e-09	0.0908	0.0421	0.03125	0.1369	0.0221	5.527e-10	-+-
89347	PI(34:1)	PI	rs254283	19	54687334	G	C	0.14348	0.0227835	3.35409e-10	0.1391	0.0464	0.002712	0.1426	0.0205	3.07e-12	-?-
89348	PI(34:1)	PI	rs2261109	20	25259200	C	T	0.101974	0.0224505	5.85924e-06	0.123	0.0358	0.0005873	0.1079	0.019	1.392e-08	---
89349	PI(34:1)	PI	rs2261115	20	25259807	A	G	0.101215	0.0224569	6.91045e-06	0.1242	0.0359	0.0005396	0.1077	0.019	1.548e-08	+++
89350	PI(34:1)	PI	rs2261698	20	25259910	G	A	0.102036	0.0224503	5.78275e-06	0.1253	0.0358	0.0004583	0.1086	0.019	1.114e-08	---
89351	PI(34:1)	PI	rs2261720	20	25260641	G	T	0.102137	0.0224484	5.65159e-06	0.123	0.0358	0.0005873	0.108	0.019	1.34e-08	---
89352	PI(34:1)	PI	rs2227890	20	25260931	G	A	0.102165	0.022448	5.61651e-06	0.123	0.0358	0.0005873	0.1081	0.019	1.331e-08	---
89353	PI(34:1)	PI	rs2261747	20	25261784	A	G	0.101118	0.0224466	6.98439e-06	0.1231	0.0358	0.0005964	0.1073	0.019	1.699e-08	+++
89354	PI(34:1)	PI	rs2261753	20	25262291	A	G	0.102295	0.0224469	5.46005e-06	0.123	0.0358	0.0005873	0.1081	0.019	1.292e-08	+++
89355	PI(34:1)	PI	rs2261784	20	25262396	C	G	0.102314	0.0224463	5.43518e-06	0.1236	0.0358	0.0005563	0.1083	0.019	1.23e-08	+++
89356	PI(34:1)	PI	rs2261785	20	25262403	T	C	0.102327	0.0224463	5.42038e-06	0.1236	0.0358	0.0005563	0.1083	0.019	1.226e-08	+++
89357	PI(34:1)	PI	rs2261790	20	25262789	C	T	0.10237	0.022445	5.36469e-06	0.1197	0.0358	0.0008158	0.1073	0.019	1.675e-08	---
89358	PI(34:1)	PI	rs2261794	20	25263062	G	T	0.102413	0.0224439	5.31196e-06	0.1197	0.0358	0.0008158	0.1073	0.019	1.658e-08	---
89359	PI(34:1)	PI	rs2261795	20	25263136	C	T	0.0979601	0.0224312	1.31172e-05	0.1194	0.0356	0.0008082	0.104	0.019	4.243e-08	---
89360	PI(34:1)	PI	rs2261796	20	25263277	G	T	0.102497	0.0224514	5.25647e-06	0.1138	0.0359	0.00151	0.1057	0.019	2.807e-08	---
89361	PI(34:1)	PI	rs2145126	20	25263648	A	G	0.102479	0.0224423	5.23036e-06	0.1197	0.0358	0.0008158	0.1073	0.019	1.631e-08	+++
89362	PI(34:1)	PI	rs910996	20	25264196	G	A	0.101408	0.0224409	6.54206e-06	0.1197	0.0358	0.0008287	0.1066	0.019	2.091e-08	---
89363	PI(34:1)	PI	rs2257705	20	25264664	C	T	0.102607	0.0224394	5.07723e-06	0.1197	0.0358	0.0008158	0.1074	0.019	1.581e-08	---
89364	PI(34:1)	PI	rs2227892	20	25264814	C	T	0.10338	0.0224419	4.3215e-06	0.1197	0.0358	0.0008158	0.108	0.019	1.337e-08	---
89365	PI(34:1)	PI	rs2257712	20	25264910	C	T	0.103396	0.0224414	4.30489e-06	0.1197	0.0358	0.0008158	0.108	0.019	1.332e-08	---
89366	PI(34:1)	PI	rs2257461	20	25265554	G	A	0.103438	0.0224407	4.26421e-06	0.1197	0.0358	0.0008158	0.108	0.019	1.319e-08	---
89367	PI(34:1)	PI	rs2257464	20	25265872	T	C	0.103167	0.0224569	4.58931e-06	0.1172	0.0357	0.001018	0.1071	0.019	1.719e-08	+++
89368	PI(34:1)	PI	rs2257233	20	25265984	T	G	0.103868	0.0224617	3.97013e-06	0.1176	0.0357	0.0009943	0.1078	0.019	1.452e-08	+++
89369	PI(34:1)	PI	rs2257808	20	25266450	C	G	0.111372	0.0224046	7.1567e-07	0.1211	0.0357	0.000691	0.1141	0.019	1.808e-09	+++
89370	PI(34:1)	PI	rs2257809	20	25266476	T	C	0.111387	0.0224031	7.1202e-07	0.1211	0.0357	0.000691	0.1141	0.019	1.799e-09	+++
89371	PI(34:1)	PI	rs2424700	20	25266513	G	A	0.11143	0.0224039	7.05747e-07	0.1211	0.0357	0.000691	0.1142	0.019	1.782e-09	---
89372	PI(34:1)	PI	rs910997	20	25267301	A	G	0.111481	0.0223999	6.94472e-07	0.1211	0.0357	0.000691	0.1142	0.019	1.753e-09	+++
89373	PI(34:1)	PI	rs1077889	20	25267893	G	A	0.11152	0.0224006	6.88856e-07	0.1201	0.0357	0.000764	0.114	0.019	1.904e-09	---
89374	PI(34:1)	PI	rs3002702	20	25268920	C	T	0.111653	0.0223924	6.62072e-07	0.1211	0.0357	0.000691	0.1143	0.019	1.67e-09	---
89375	PI(34:1)	PI	rs2257982	20	25269630	G	A	0.111667	0.0223932	6.60617e-07	0.1211	0.0357	0.000691	0.1143	0.019	1.666e-09	---
89376	PI(34:1)	PI	rs2257985	20	25269743	T	G	0.11167	0.0223933	6.60175e-07	0.1211	0.0357	0.000691	0.1143	0.019	1.665e-09	+++
89377	PI(34:1)	PI	rs2257988	20	25270003	C	T	0.111667	0.0223943	6.61476e-07	0.1211	0.0357	0.000691	0.1143	0.019	1.668e-09	---
89378	PI(34:1)	PI	rs2257991	20	25270339	C	T	0.111678	0.0223935	6.59201e-07	0.121	0.0357	0.000695	0.1143	0.019	1.671e-09	---
89379	PI(34:1)	PI	rs2257432	20	25271086	C	T	0.1117	0.0223943	6.56438e-07	0.1211	0.0357	0.000691	0.1144	0.019	1.655e-09	---
89380	PI(34:1)	PI	rs2258066	20	25271326	T	C	0.111703	0.0223945	6.56099e-07	0.1211	0.0357	0.000691	0.1144	0.019	1.654e-09	+++
89381	PI(34:1)	PI	rs2258135	20	25272323	A	C	0.111729	0.0223955	6.52883e-07	0.1211	0.0357	0.000691	0.1144	0.019	1.646e-09	+++
89382	PI(34:1)	PI	rs2258201	20	25272490	C	G	0.111732	0.0223956	6.5253e-07	0.1211	0.0357	0.000691	0.1144	0.019	1.645e-09	+++
89383	PI(34:1)	PI	rs2474777	20	25272633	C	T	0.111738	0.0223959	6.51952e-07	0.1307	0.0356	0.0002453	0.1171	0.019	6.593e-10	---
89384	PI(34:1)	PI	rs2258563	20	25273435	T	C	0.111765	0.0223969	6.48693e-07	0.1211	0.0357	0.000691	0.1144	0.019	1.635e-09	+++
89385	PI(34:1)	PI	rs2424704	20	25273929	G	A	0.1115	0.0224077	6.97921e-07	0.1211	0.0357	0.000691	0.1142	0.019	1.761e-09	---
89386	PI(34:1)	PI	rs2258617	20	25274318	T	C	0.111802	0.0223981	6.44048e-07	0.1211	0.0357	0.000691	0.1144	0.019	1.623e-09	+++
89387	PI(34:1)	PI	rs2258719	20	25275843	T	C	0.109491	0.0223993	1.08844e-06	0.1209	0.0358	0.0007274	0.1127	0.019	2.917e-09	+++
89388	PI(34:1)	PI	rs2257420	20	25275890	A	C	0.11188	0.0224018	6.35207e-07	0.1239	0.0357	0.0005192	0.1153	0.019	1.239e-09	+++
89389	PI(34:1)	PI	rs1130694	20	25276297	A	G	0.10731	0.0225105	1.98221e-06	0.1178	0.0358	0.001006	0.1103	0.0191	7.204e-09	+++
89390	PI(34:1)	PI	rs2258728	20	25276343	A	G	0.108532	0.0225103	1.51442e-06	0.1178	0.0358	0.0009905	0.1112	0.0191	5.39e-09	+++
89391	PI(34:1)	PI	rs2258769	20	25276680	C	G	0.111731	0.0224071	6.6121e-07	0.1211	0.0357	0.000691	0.1144	0.019	1.667e-09	+++
89392	PI(34:1)	PI	rs7018	20	25278261	G	A	0.110605	0.0224105	8.58039e-07	0.1211	0.0357	0.000702	0.1136	0.019	2.209e-09	---
89393	PI(34:1)	PI	rs7019	20	25278278	T	C	0.110172	0.0224147	9.50023e-07	0.1215	0.0357	0.0006737	0.1134	0.019	2.364e-09	+++
89394	PI(34:1)	PI	rs7020	20	25278600	A	G	0.111259	0.0224482	7.71241e-07	0.1177	0.0357	0.0009941	0.1131	0.019	2.713e-09	+++
89395	PI(34:1)	PI	rs2258879	20	25279213	C	T	0.111792	0.0224074	6.5237e-07	0.1211	0.0357	0.000691	0.1144	0.019	1.645e-09	---
89396	PI(34:1)	PI	rs2257496	20	25279315	G	A	0.111794	0.0224075	6.52104e-07	0.1211	0.0357	0.000691	0.1144	0.019	1.644e-09	---
89397	PI(34:1)	PI	rs2258884	20	25279539	T	C	0.11179	0.0224075	6.52631e-07	0.1211	0.0357	0.000691	0.1144	0.019	1.645e-09	+++
89398	PI(34:1)	PI	rs2259837	20	25280205	C	T	0.111807	0.0224076	6.50247e-07	0.1211	0.0357	0.000691	0.1144	0.019	1.639e-09	---
89399	PI(34:1)	PI	rs2259873	20	25280781	G	A	0.111987	0.0224081	6.2406e-07	0.1211	0.0357	0.000691	0.1146	0.019	1.572e-09	---
89400	PI(34:1)	PI	rs11100	20	25281184	C	G	0.111821	0.0224077	6.48213e-07	0.1211	0.0357	0.000691	0.1144	0.019	1.634e-09	+++
89401	PI(34:1)	PI	rs1046073	20	25281333	A	G	0.111823	0.0224074	6.47677e-07	0.1211	0.0357	0.000691	0.1144	0.019	1.633e-09	+++
89402	PI(34:1)	PI	rs2424708	20	25281398	T	C	0.109456	0.0224073	1.10664e-06	0.121	0.0358	0.0007231	0.1127	0.019	2.951e-09	+++
89403	PI(34:1)	PI	rs2259926	20	25281733	C	T	0.111831	0.0224074	6.46494e-07	0.1211	0.0357	0.000691	0.1144	0.019	1.629e-09	---
89404	PI(34:1)	PI	rs2259928	20	25281834	C	G	0.111831	0.0224074	6.46455e-07	0.1211	0.0357	0.000691	0.1144	0.019	1.629e-09	+++
89405	PI(34:1)	PI	rs2259956	20	25282433	G	A	0.111836	0.0224073	6.45653e-07	0.1211	0.0357	0.000691	0.1145	0.019	1.627e-09	---
89406	PI(34:1)	PI	rs10966	20	25282944	G	A	0.107345	0.0223945	1.7385e-06	0.1208	0.0356	0.0006842	0.1112	0.019	4.475e-09	---
89407	PI(34:1)	PI	rs2424710	20	25283886	G	C	0.110235	0.0224114	9.33236e-07	0.1226	0.0358	0.0006054	0.1137	0.019	2.113e-09	---
89408	PI(34:1)	PI	rs6115140	20	25285507	A	C	0.110257	0.0224113	9.28468e-07	0.1226	0.0358	0.0006054	0.1137	0.019	2.101e-09	+++
89409	PI(34:1)	PI	rs2424711	20	25286059	T	C	0.110256	0.0224118	9.29323e-07	0.1226	0.0358	0.0006054	0.1137	0.019	2.103e-09	+++
89410	PI(34:1)	PI	rs6132826	20	25286160	A	G	0.110166	0.0224099	9.46451e-07	0.1226	0.0358	0.0006054	0.1137	0.019	2.143e-09	+++
89411	PI(34:1)	PI	rs884613	20	25288505	T	C	-0.109521	0.0224072	1.09061e-06	-0.121	0.0358	0.0007231	-0.1128	0.019	2.907e-09	---
89412	PI(34:1)	PI	rs2500432	20	25290512	A	C	-0.110272	0.0224107	9.24869e-07	-0.1225	0.0357	0.000609	-0.1137	0.019	2.104e-09	---
89413	PI(34:1)	PI	rs6037083	20	25290543	C	T	-0.112278	0.0224099	5.8507e-07	-0.1211	0.0357	0.000691	-0.1148	0.019	1.472e-09	+++
89414	PI(34:1)	PI	rs1888998	20	25291826	G	A	-0.109537	0.022406	1.08512e-06	-0.121	0.0358	0.0007231	-0.1128	0.019	2.892e-09	+++
89415	PI(34:1)	PI	rs1888999	20	25291848	G	A	-0.109536	0.0224059	1.08516e-06	-0.1209	0.0358	0.0007274	-0.1127	0.019	2.907e-09	+++
89416	PI(34:1)	PI	rs4813557	20	25292545	T	C	-0.110798	0.0224069	8.17839e-07	-0.1211	0.0357	0.000702	-0.1137	0.019	2.104e-09	---
89417	PI(34:1)	PI	rs4355182	20	25292712	T	C	-0.109548	0.0224054	1.08171e-06	-0.121	0.0358	0.0007231	-0.1128	0.019	2.883e-09	---
89418	PI(34:1)	PI	rs2297496	20	25295787	C	T	-0.111969	0.0224042	6.24121e-07	-0.1211	0.0357	0.000691	-0.1145	0.019	1.572e-09	+++
89419	PI(34:1)	PI	rs2500433	20	25296335	G	A	-0.109558	0.0224035	1.07704e-06	-0.121	0.0358	0.0007231	-0.1128	0.019	2.871e-09	+++
89420	PI(34:1)	PI	rs2482948	20	25296499	C	T	-0.109559	0.0224034	1.07681e-06	-0.121	0.0358	0.0007231	-0.1128	0.019	2.87e-09	+++
89421	PI(34:1)	PI	rs6083799	20	25296970	T	G	-0.111978	0.0224037	6.22351e-07	-0.1211	0.0357	0.000691	-0.1146	0.019	1.568e-09	---
89422	PI(34:1)	PI	rs2297497	20	25297909	A	G	-0.111985	0.0224034	6.21126e-07	-0.1219	0.0357	0.0006355	-0.1148	0.019	1.451e-09	---
89423	PI(34:1)	PI	rs7267979	20	25298087	G	A	-0.110843	0.0224043	8.07238e-07	-0.121	0.0357	0.0007061	-0.1137	0.019	2.086e-09	+++
89424	PI(34:1)	PI	rs1888997	20	25298988	A	G	-0.110267	0.0224054	9.20437e-07	-0.1226	0.0358	0.0006054	-0.1137	0.019	2.083e-09	---
89425	PI(34:1)	PI	rs2482919	20	25299756	C	T	-0.109522	0.022401	1.08289e-06	-0.121	0.0358	0.0007231	-0.1128	0.019	2.887e-09	+++
89426	PI(34:1)	PI	rs7343481	20	25300113	T	C	-0.112004	0.0224022	6.17601e-07	-0.1211	0.0357	0.000691	-0.1146	0.019	1.555e-09	---
89427	PI(34:1)	PI	rs4815404	20	25301845	G	T	-0.111098	0.0224011	7.58871e-07	-0.1211	0.0357	0.000702	-0.1139	0.019	1.949e-09	+++
89428	PI(34:1)	PI	rs3002698	20	25303379	G	C	-0.110276	0.0224077	9.20857e-07	-0.1226	0.0358	0.0006054	-0.1138	0.019	2.084e-09	+++
89429	PI(34:1)	PI	rs6115146	20	25304507	A	G	-0.112012	0.0224063	6.19401e-07	-0.1211	0.0357	0.000691	-0.1146	0.019	1.56e-09	---
89430	PI(34:1)	PI	rs6037085	20	25305202	T	C	-0.11204	0.0224071	6.16079e-07	-0.1211	0.0357	0.000691	-0.1146	0.019	1.551e-09	---
89431	PI(34:1)	PI	rs6037086	20	25306338	G	A	-0.109529	0.022407	1.08842e-06	-0.121	0.0358	0.0007231	-0.1128	0.019	2.901e-09	+++
89432	PI(34:1)	PI	rs6083801	20	25307574	T	C	-0.120396	0.0224992	9.71776e-08	-0.1275	0.036	0.0004011	-0.1224	0.0191	1.422e-10	---
89433	PI(34:1)	PI	rs6050532	20	25308793	T	A	-0.112043	0.0224116	6.18791e-07	-0.1211	0.0357	0.000691	-0.1146	0.019	1.558e-09	+++
89434	PI(34:1)	PI	rs2482923	20	25308981	C	T	-0.109524	0.022411	1.09438e-06	-0.121	0.0358	0.0007231	-0.1128	0.019	2.917e-09	+++
89435	PI(34:1)	PI	rs6050535	20	25311544	A	T	-0.10755	0.0224015	1.67368e-06	-0.1208	0.0356	0.0006842	-0.1113	0.019	4.302e-09	---
89436	PI(34:1)	PI	rs6083804	20	25317060	G	A	-0.111899	0.022415	6.42067e-07	-0.1211	0.0357	0.000691	-0.1145	0.019	1.617e-09	+++
89437	PI(34:1)	PI	rs6083805	20	25317356	C	T	-0.110714	0.0224171	8.43398e-07	-0.1211	0.0357	0.000702	-0.1137	0.019	2.17e-09	+++
89438	PI(34:1)	PI	rs4815405	20	25317492	C	T	-0.111874	0.0224159	6.46381e-07	-0.1207	0.0357	0.0007215	-0.1144	0.019	1.694e-09	+++
89439	PI(34:1)	PI	rs6050542	20	25318879	C	T	-0.111896	0.0224165	6.43718e-07	-0.1211	0.0357	0.000691	-0.1145	0.019	1.622e-09	+++
89440	PI(34:1)	PI	rs6076336	20	25319212	T	C	-0.111902	0.0224161	6.42526e-07	-0.1211	0.0357	0.000691	-0.1145	0.019	1.619e-09	---
89441	PI(34:1)	PI	rs6050544	20	25320228	A	T	-0.110745	0.0224181	8.38302e-07	-0.1211	0.0357	0.000702	-0.1137	0.019	2.157e-09	---
89442	PI(34:1)	PI	rs8125868	20	25324410	G	A	-0.110756	0.0224195	8.37474e-07	-0.1223	0.0357	0.0006185	-0.114	0.019	1.923e-09	+++
89443	PI(34:1)	PI	rs6115153	20	25325567	C	T	-0.107402	0.0224051	1.7362e-06	-0.122	0.0356	0.0006014	-0.1115	0.019	3.987e-09	+++
89444	PI(34:1)	PI	rs6050547	20	25326012	T	C	-0.111904	0.022418	6.43587e-07	-0.1222	0.0357	0.0006084	-0.1148	0.019	1.445e-09	---
89445	PI(34:1)	PI	rs2482927	20	25327151	C	T	-0.109417	0.022419	1.13112e-06	-0.1199	0.0357	0.0007945	-0.1124	0.019	3.277e-09	+++
89446	PI(34:1)	PI	rs7268053	20	25328286	T	A	-0.107403	0.0224071	1.73932e-06	-0.1198	0.0355	0.0007476	-0.1109	0.019	4.833e-09	+++
89447	PI(34:1)	PI	rs6050555	20	25328543	G	A	-0.116879	0.0227616	3.04236e-07	-0.1253	0.0356	0.0004293	-0.1193	0.0192	4.872e-10	+++
89448	PI(34:1)	PI	rs6050556	20	25328828	G	A	-0.107406	0.0224053	1.73488e-06	-0.1198	0.0355	0.0007476	-0.1109	0.019	4.821e-09	+++
89449	PI(34:1)	PI	rs6083809	20	25329309	G	A	-0.107401	0.0224055	1.73734e-06	-0.1198	0.0355	0.0007476	-0.1109	0.019	4.828e-09	+++
89450	PI(34:1)	PI	rs6050559	20	25329915	A	G	-0.110756	0.0224202	8.38264e-07	-0.1206	0.0357	0.0007395	-0.1135	0.019	2.259e-09	---
89451	PI(34:1)	PI	rs2500443	20	25331442	T	C	-0.110123	0.0224222	9.68981e-07	-0.1215	0.0357	0.000666	-0.1133	0.019	2.386e-09	---
89452	PI(34:1)	PI	rs2482928	20	25331530	G	A	-0.110126	0.0224223	9.68428e-07	-0.1215	0.0357	0.000666	-0.1133	0.019	2.384e-09	+++
89453	PI(34:1)	PI	rs2990512	20	25332906	G	A	-0.11015	0.0224225	9.63505e-07	-0.1198	0.0357	0.0007871	-0.1129	0.019	2.753e-09	+++
89454	PI(34:1)	PI	rs2482930	20	25334115	C	G	-0.110136	0.0224226	9.66647e-07	-0.1198	0.0357	0.0007871	-0.1129	0.019	2.763e-09	---
89455	PI(34:1)	PI	rs2482931	20	25334445	A	G	-0.109372	0.0224182	1.14143e-06	-0.1182	0.0357	0.0009371	-0.1119	0.019	3.834e-09	---
89456	PI(34:1)	PI	rs6050561	20	25334855	T	C	-0.107389	0.0224045	1.73996e-06	-0.1181	0.0355	0.0008841	-0.1104	0.0189	5.609e-09	---
89457	PI(34:1)	PI	rs6037095	20	25335687	G	A	-0.110733	0.0224192	8.41734e-07	-0.1184	0.0357	0.0009097	-0.1129	0.019	2.732e-09	+++
89458	PI(34:1)	PI	rs2482932	20	25336445	G	A	-0.109261	0.0224194	1.17169e-06	-0.1185	0.0357	0.0009113	-0.1119	0.019	3.84e-09	+++
89459	PI(34:1)	PI	rs6083813	20	25337671	G	A	-0.107917	0.0223958	1.53641e-06	-0.1191	0.0357	0.0008372	-0.1111	0.019	4.71e-09	+++
89460	PI(34:1)	PI	rs2500446	20	25339664	T	C	-0.110081	0.02242	9.75755e-07	-0.1188	0.0357	0.0008814	-0.1125	0.019	3.089e-09	---
89461	PI(34:1)	PI	rs2482937	20	25340786	G	A	-0.110067	0.0224194	9.7835e-07	-0.1188	0.0357	0.0008814	-0.1125	0.019	3.097e-09	+++
89462	PI(34:1)	PI	rs4815406	20	25341316	G	C	-0.107365	0.0224017	1.74446e-06	-0.117	0.0355	0.0009898	-0.1101	0.0189	6.223e-09	+++
89463	PI(34:1)	PI	rs4815407	20	25341478	C	G	-0.11071	0.0224171	8.44275e-07	-0.1173	0.0357	0.001018	-0.1126	0.019	3.035e-09	---
89464	PI(34:1)	PI	rs8113968	20	25342457	A	G	-0.107357	0.0224005	1.74524e-06	-0.117	0.0355	0.0009898	-0.1101	0.0189	6.225e-09	---
89465	PI(34:1)	PI	rs6050563	20	25343455	T	C	-0.107334	0.0223995	1.75207e-06	-0.117	0.0355	0.0009898	-0.1101	0.0189	6.251e-09	---
89466	PI(34:1)	PI	rs6083817	20	25343998	C	G	-0.107329	0.022399	1.75324e-06	-0.1181	0.0355	0.0008841	-0.1104	0.0189	5.653e-09	---
89467	PI(34:1)	PI	rs6050564	20	25344231	A	G	-0.107327	0.0223988	1.75383e-06	-0.1181	0.0355	0.0008841	-0.1104	0.0189	5.655e-09	---
89468	PI(34:1)	PI	rs6083818	20	25346082	A	G	-0.107321	0.0223978	1.75414e-06	-0.1181	0.0355	0.0008841	-0.1104	0.0189	5.656e-09	---
89469	PI(34:1)	PI	rs4813561	20	25346439	C	A	-0.110657	0.0224135	8.50903e-07	-0.1184	0.0357	0.0009097	-0.1128	0.019	2.763e-09	+++
89470	PI(34:1)	PI	rs4815408	20	25346678	T	C	-0.110658	0.0224133	8.5063e-07	-0.1184	0.0357	0.0009097	-0.1128	0.019	2.762e-09	---
89471	PI(34:1)	PI	rs4815409	20	25346697	A	C	-0.107311	0.0223974	1.7573e-06	-0.1181	0.0355	0.0008841	-0.1104	0.0189	5.667e-09	---
89472	PI(34:1)	PI	rs6037097	20	25347221	C	T	-0.107315	0.0223972	1.75533e-06	-0.1186	0.0356	0.000849	-0.1105	0.019	5.465e-09	+++
89473	PI(34:1)	PI	rs6050565	20	25347563	G	T	-0.107313	0.0223971	1.75615e-06	-0.1186	0.0356	0.000849	-0.1105	0.019	5.467e-09	+++
89474	PI(34:1)	PI	rs6076339	20	25348712	C	T	-0.106544	0.0223923	2.06857e-06	-0.1165	0.0355	0.00105	-0.1094	0.0189	7.817e-09	+++
89475	PI(34:1)	PI	rs2482940	20	25349830	T	C	-0.1092	0.022409	1.17496e-06	-0.1171	0.0357	0.001048	-0.1114	0.019	4.369e-09	---
89476	PI(34:1)	PI	rs4815411	20	25350223	G	A	-0.107278	0.0223939	1.7636e-06	-0.1176	0.0356	0.0009506	-0.1102	0.019	6.075e-09	+++
89477	PI(34:1)	PI	rs4815412	20	25350325	A	G	-0.108057	0.0223968	1.48895e-06	-0.1176	0.0356	0.0009506	-0.1108	0.019	5.108e-09	---
89478	PI(34:1)	PI	rs2027003	20	25350498	G	A	-0.109207	0.0224093	1.17329e-06	-0.1171	0.0357	0.001048	-0.1114	0.019	4.363e-09	+++
89479	PI(34:1)	PI	rs2027004	20	25350618	T	C	-0.109215	0.022408	1.16944e-06	-0.1171	0.0357	0.001048	-0.1114	0.019	4.349e-09	---
89480	PI(34:1)	PI	rs6107031	20	25350677	T	C	-0.107303	0.0223933	1.75284e-06	-0.117	0.0355	0.0009898	-0.1101	0.0189	6.254e-09	---
89481	PI(34:1)	PI	rs6115159	20	25350944	C	T	-0.107419	0.0223934	1.70843e-06	-0.117	0.0355	0.0009898	-0.1101	0.0189	6.093e-09	+++
89482	PI(34:1)	PI	rs6050566	20	25351071	A	G	-0.11077	0.0224093	8.25438e-07	-0.1173	0.0357	0.001018	-0.1126	0.019	2.968e-09	---
89483	PI(34:1)	PI	rs4813562	20	25352588	A	G	-0.107276	0.022391	1.75884e-06	-0.117	0.0355	0.0009898	-0.11	0.0189	6.276e-09	---
89484	PI(34:1)	PI	rs6050567	20	25354561	T	C	-0.10736	0.0223892	1.72311e-06	-0.1181	0.0355	0.0008841	-0.1104	0.0189	5.556e-09	---
89485	PI(34:1)	PI	rs2500399	20	25354694	G	T	-0.109542	0.0224078	1.08689e-06	-0.1182	0.0357	0.0009371	-0.112	0.019	3.647e-09	+++
89486	PI(34:1)	PI	rs2500400	20	25354705	G	A	-0.11145	0.0224085	7.06297e-07	-0.1198	0.0356	0.0007747	-0.1138	0.019	1.975e-09	+++
89487	PI(34:1)	PI	rs2500401	20	25356497	G	A	-0.10998	0.0224053	9.82165e-07	-0.1198	0.0357	0.0007871	-0.1128	0.019	2.809e-09	+++
89488	PI(34:1)	PI	rs6037099	20	25356876	G	T	-0.107326	0.0223863	1.73078e-06	-0.1181	0.0355	0.0008841	-0.1104	0.0189	5.582e-09	+++
89489	PI(34:1)	PI	rs2500404	20	25359758	C	A	-0.109181	0.0223979	1.16551e-06	-0.1182	0.0357	0.0009371	-0.1117	0.019	3.918e-09	+++
89490	PI(34:1)	PI	rs2500405	20	25360826	G	A	-0.109169	0.0223976	1.1685e-06	-0.1182	0.0357	0.0009371	-0.1117	0.019	3.928e-09	+++
89491	PI(34:1)	PI	rs2482941	20	25361216	C	T	-0.109162	0.0223951	1.1669e-06	-0.1182	0.0357	0.0009371	-0.1117	0.019	3.923e-09	+++
89492	PI(34:1)	PI	rs4815414	20	25361701	G	A	-0.107616	0.0223824	1.61642e-06	-0.1181	0.0355	0.0008841	-0.1106	0.0189	5.205e-09	+++
89493	PI(34:1)	PI	rs6107033	20	25363591	G	A	-0.106843	0.022376	1.90374e-06	-0.1165	0.0355	0.00105	-0.1096	0.0189	7.185e-09	+++
89494	PI(34:1)	PI	rs4813563	20	25365340	C	T	-0.110806	0.0223922	8.03325e-07	-0.1184	0.0357	0.0009097	-0.1129	0.019	2.607e-09	+++
89495	PI(34:1)	PI	rs6050573	20	25366065	C	G	-0.107462	0.0223746	1.65929e-06	-0.1187	0.0356	0.0008681	-0.1106	0.0189	5.273e-09	---
89496	PI(34:1)	PI	rs6083825	20	25366424	C	T	-0.107451	0.022374	1.66218e-06	-0.1181	0.0355	0.0008841	-0.1105	0.0189	5.356e-09	+++
89497	PI(34:1)	PI	rs6083826	20	25366625	G	T	-0.107441	0.0223736	1.66502e-06	-0.1181	0.0355	0.0008841	-0.1105	0.0189	5.366e-09	+++
89498	PI(34:1)	PI	rs34645895	20	25368373	G	A	-0.107415	0.0223711	1.67034e-06	-0.1181	0.0355	0.0008841	-0.1104	0.0189	5.384e-09	+++
89499	PI(34:1)	PI	rs6037103	20	25369095	G	A	-0.110751	0.0223872	8.08825e-07	-0.1184	0.0357	0.0009097	-0.1129	0.019	2.625e-09	+++
89500	PI(34:1)	PI	rs6083828	20	25369918	C	T	-0.106265	0.0223732	2.15711e-06	-0.1181	0.0356	0.0008986	-0.1096	0.0189	7.107e-09	+++
89501	PI(34:1)	PI	rs3827014	20	25371559	T	C	-0.107417	0.0223703	1.66798e-06	-0.1105	0.0355	0.001864	-0.1083	0.0189	1.059e-08	---
89502	PI(34:1)	PI	rs6115167	20	25372890	A	G	-0.108016	0.0223821	1.47856e-06	-0.1173	0.0357	0.001012	-0.1106	0.019	5.381e-09	---
89503	PI(34:1)	PI	rs6115168	20	25372891	A	C	-0.107485	0.0223712	1.64484e-06	-0.1173	0.0357	0.001012	-0.1103	0.019	6e-09	---
89504	PI(34:1)	PI	rs6037105	20	25374199	A	C	-0.107146	0.0223687	1.76818e-06	-0.1181	0.0355	0.0008841	-0.1103	0.0189	5.707e-09	---
89505	PI(34:1)	PI	rs6050583	20	25376118	T	G	-0.107208	0.0223694	1.74552e-06	-0.1177	0.0356	0.0009328	-0.1102	0.0189	5.913e-09	---
89506	PI(34:1)	PI	rs2263204	20	25377688	T	A	-0.109833	0.0223876	9.96038e-07	-0.1195	0.0357	0.0008317	-0.1125	0.019	2.997e-09	+++
89507	PI(34:1)	PI	rs2387880	20	25377787	C	T	-0.107263	0.0223707	1.72684e-06	-0.1177	0.0356	0.0009328	-0.1102	0.0189	5.849e-09	+++
89508	PI(34:1)	PI	rs2387881	20	25378172	G	A	-0.111654	0.0223832	6.55135e-07	-0.1179	0.0357	0.0009453	-0.1134	0.019	2.195e-09	+++
89509	PI(34:1)	PI	rs6083838	20	25378318	G	A	-0.111962	0.02244	6.54632e-07	-0.1166	0.0356	0.00105	-0.1133	0.019	2.398e-09	+++
89510	PI(34:1)	PI	rs2387882	20	25378802	T	C	-0.10603	0.0223756	2.27789e-06	-0.1177	0.0356	0.0009328	-0.1093	0.0189	7.763e-09	---
89511	PI(34:1)	PI	rs2387883	20	25379004	C	T	-0.106031	0.0223756	2.27729e-06	-0.1177	0.0356	0.0009328	-0.1093	0.0189	7.761e-09	+++
89512	PI(34:1)	PI	rs2387884	20	25379069	T	C	-0.106033	0.0223758	2.27664e-06	-0.1177	0.0356	0.0009328	-0.1093	0.0189	7.759e-09	---
89513	PI(34:1)	PI	rs4815417	20	25379526	T	C	-0.106035	0.0223758	2.2755e-06	-0.1183	0.0356	0.0008961	-0.1095	0.0189	7.491e-09	---
89514	PI(34:1)	PI	rs2482943	20	25380593	A	G	-0.106818	0.0223943	1.96221e-06	-0.1209	0.0358	0.0007398	-0.1108	0.019	5.436e-09	---
89515	PI(34:1)	PI	rs6076345	20	25381895	G	T	-0.106045	0.022376	2.2709e-06	-0.1177	0.0356	0.0009328	-0.1094	0.0189	7.738e-09	+++
89516	PI(34:1)	PI	rs4815418	20	25382211	G	T	-0.10596	0.0223772	2.31696e-06	-0.1177	0.0356	0.0009328	-0.1093	0.0189	7.899e-09	+++
89517	PI(34:1)	PI	rs2500418	20	25382268	T	C	-0.10773	0.0223911	1.60033e-06	-0.1178	0.0358	0.0009897	-0.1106	0.019	5.69e-09	---
89518	PI(34:1)	PI	rs2500417	20	25383287	G	A	-0.109432	0.0223875	1.09002e-06	-0.1195	0.0357	0.0008317	-0.1123	0.019	3.287e-09	+++
89519	PI(34:1)	PI	rs4815420	20	25383979	T	C	-0.106058	0.022376	2.2645e-06	-0.116	0.0357	0.001149	-0.1089	0.019	9.307e-09	---
89520	PI(34:1)	PI	rs6050590	20	25384994	A	G	-0.106061	0.022376	2.26328e-06	-0.1177	0.0356	0.0009328	-0.1094	0.0189	7.712e-09	---
89521	PI(34:1)	PI	rs4813566	20	25386465	T	G	-0.10608	0.0223764	2.25467e-06	-0.1177	0.0356	0.0009328	-0.1094	0.0189	7.681e-09	---
89522	PI(34:1)	PI	rs4815421	20	25386509	A	G	-0.106082	0.0223766	2.25443e-06	-0.1177	0.0356	0.0009328	-0.1094	0.0189	7.681e-09	---
89523	PI(34:1)	PI	rs6083844	20	25386832	T	C	-0.106089	0.0223773	2.25245e-06	-0.1169	0.0355	0.001001	-0.1092	0.0189	8.164e-09	---
89524	PI(34:1)	PI	rs4815423	20	25387521	G	A	-0.109408	0.0223933	1.10391e-06	-0.1171	0.0358	0.00106	-0.1116	0.019	4.14e-09	+++
89525	PI(34:1)	PI	rs3761117	20	25388070	A	G	-0.106064	0.022381	2.27338e-06	-0.1166	0.0355	0.001033	-0.109	0.0189	8.474e-09	---
89526	PI(34:1)	PI	rs8123949	20	25388133	T	C	-0.106081	0.0223787	2.25969e-06	-0.1169	0.0355	0.001001	-0.1092	0.0189	8.19e-09	---
89527	PI(34:1)	PI	rs4815424	20	25390284	C	T	-0.109415	0.022393	1.10172e-06	-0.1168	0.0357	0.001073	-0.1115	0.019	4.175e-09	+++
89528	PI(34:1)	PI	rs2500424	20	25391969	T	C	-0.107751	0.0223887	1.58867e-06	-0.1166	0.0358	0.001115	-0.1102	0.019	6.284e-09	---
89529	PI(34:1)	PI	rs6083847	20	25392384	G	A	-0.109434	0.0223933	1.09753e-06	-0.1168	0.0357	0.001073	-0.1115	0.019	4.159e-09	+++
89530	PI(34:1)	PI	rs6076346	20	25392529	G	A	-0.106099	0.0223758	2.244e-06	-0.1166	0.0355	0.001043	-0.1091	0.0189	8.438e-09	+++
89531	PI(34:1)	PI	rs6050595	20	25392974	A	G	-0.106097	0.0223758	2.24483e-06	-0.1166	0.0355	0.001043	-0.1091	0.0189	8.441e-09	---
89532	PI(34:1)	PI	rs2482911	20	25395528	C	T	-0.108492	0.022392	1.35309e-06	-0.1183	0.0357	0.0009302	-0.1113	0.019	4.528e-09	+++
89533	PI(34:1)	PI	rs2184000	20	25395878	A	G	-0.106122	0.0223757	2.23266e-06	-0.1166	0.0355	0.001043	-0.1091	0.0189	8.395e-09	---
89534	PI(34:1)	PI	rs6050598	20	25397257	C	G	-0.106124	0.0223792	2.23988e-06	-0.1171	0.0356	0.001002	-0.1092	0.0189	8.133e-09	---
89535	PI(34:1)	PI	rs4815425	20	25398876	C	G	-0.106193	0.0223757	2.19776e-06	-0.1166	0.0355	0.001043	-0.1091	0.0189	8.261e-09	---
89536	PI(34:1)	PI	rs6050599	20	25400240	C	T	-0.106195	0.0223757	2.19694e-06	-0.1166	0.0355	0.001043	-0.1091	0.0189	8.257e-09	+++
89537	PI(34:1)	PI	rs6050600	20	25400873	A	G	-0.106203	0.0223757	2.19318e-06	-0.1166	0.0355	0.001043	-0.1091	0.0189	8.243e-09	---
89538	PI(34:1)	PI	rs6050602	20	25401203	G	A	-0.106213	0.0223757	2.18851e-06	-0.1166	0.0355	0.001043	-0.1091	0.0189	8.225e-09	+++
89539	PI(34:1)	PI	rs2500448	20	25404027	C	A	-0.107807	0.0223904	1.57206e-06	-0.1188	0.0357	0.0008836	-0.1109	0.019	5.046e-09	+++
89540	PI(34:1)	PI	rs6083853	20	25404541	C	T	-0.107798	0.0223898	1.57406e-06	-0.1188	0.0357	0.0008836	-0.1109	0.019	5.053e-09	+++
89541	PI(34:1)	PI	rs2482913	20	25405086	A	T	-0.107444	0.0223911	1.70594e-06	-0.1188	0.0357	0.0008836	-0.1107	0.019	5.484e-09	---
89542	PI(34:1)	PI	rs6083855	20	25405118	G	A	-0.106201	0.0223757	2.19407e-06	-0.1187	0.0355	0.0008308	-0.1098	0.0189	6.737e-09	+++
89543	PI(34:1)	PI	rs4815426	20	25405186	C	A	-0.106201	0.0223757	2.19407e-06	-0.1187	0.0355	0.0008308	-0.1098	0.0189	6.737e-09	+++
89544	PI(34:1)	PI	rs2500436	20	25406366	C	G	-0.108607	0.022394	1.32149e-06	-0.1204	0.0357	0.0007416	-0.1119	0.019	3.609e-09	---
89545	PI(34:1)	PI	rs8113919	20	25407391	C	G	-0.107803	0.0223898	1.57245e-06	-0.1188	0.0357	0.0008836	-0.1109	0.019	5.048e-09	---
89546	PI(34:1)	PI	rs6083856	20	25407585	T	C	-0.108608	0.022394	1.32105e-06	-0.1204	0.0357	0.0007416	-0.1119	0.019	3.608e-09	---
89547	PI(34:1)	PI	rs6115182	20	25410259	A	G	-0.106209	0.022376	2.19076e-06	-0.1187	0.0355	0.0008308	-0.1098	0.0189	6.727e-09	---
89548	PI(34:1)	PI	rs6083862	20	25411086	T	A	-0.10621	0.022376	2.1906e-06	-0.1269	0.0356	0.0003608	-0.1121	0.0189	3.275e-09	+++
89549	PI(34:1)	PI	rs6050609	20	25411751	G	A	-0.105958	0.0223775	2.3176e-06	-0.1187	0.0355	0.0008308	-0.1096	0.0189	7.129e-09	+++
89550	PI(34:1)	PI	rs2482918	20	25412135	T	C	-0.108615	0.0223943	1.31951e-06	-0.1205	0.0357	0.0007431	-0.112	0.019	3.611e-09	---
89551	PI(34:1)	PI	rs6050611	20	25414419	T	C	-0.108595	0.0223942	1.32535e-06	-0.121	0.0357	0.0007113	-0.1121	0.019	3.492e-09	---
89552	PI(34:1)	PI	rs6515651	20	25414539	G	T	-0.109792	0.0223871	1.00554e-06	-0.119	0.0357	0.0008569	-0.1124	0.019	3.104e-09	+++
89553	PI(34:1)	PI	rs2151144	20	25414924	C	G	-0.111564	0.0223607	6.53723e-07	-0.1167	0.0358	0.001129	-0.113	0.019	2.576e-09	---
89554	PI(34:1)	PI	rs2387885	20	25415224	A	G	-0.107806	0.0223902	1.57197e-06	-0.1188	0.0357	0.0008836	-0.1109	0.019	5.046e-09	---
89555	PI(34:1)	PI	rs6115183	20	25416375	T	C	0.106201	0.0223757	2.19399e-06	0.1187	0.0355	0.0008308	0.1098	0.0189	6.737e-09	+++
89556	PI(34:1)	PI	rs2424712	20	25416942	C	T	0.106207	0.0223756	2.19097e-06	0.1187	0.0355	0.0008308	0.1098	0.0189	6.727e-09	---
89557	PI(34:1)	PI	rs2424713	20	25418482	T	C	0.107814	0.0223901	1.56904e-06	0.1188	0.0357	0.0008836	0.1109	0.019	5.036e-09	+++
89558	PI(34:1)	PI	rs2424714	20	25418681	G	T	0.10621	0.0223756	2.18968e-06	0.1187	0.0355	0.0008308	0.1098	0.0189	6.723e-09	---
89559	PI(34:1)	PI	rs2424715	20	25420077	G	A	0.106209	0.0223756	2.18984e-06	0.1187	0.0355	0.0008308	0.1098	0.0189	6.724e-09	---
89560	PI(34:1)	PI	rs6050617	20	25421648	T	C	0.10621	0.0223756	2.18952e-06	0.116	0.0356	0.001098	0.109	0.0189	8.617e-09	+++
89561	PI(34:1)	PI	rs2424716	20	25423538	A	G	0.109681	0.0223942	1.03919e-06	0.119	0.0357	0.0008569	0.1123	0.019	3.209e-09	+++
89562	PI(34:1)	PI	rs6132833	20	25424708	G	C	0.10804	0.0223919	1.49511e-06	0.1188	0.0357	0.0008836	0.1111	0.019	4.793e-09	---
89563	PI(34:1)	PI	rs6037120	20	25424713	A	T	0.109792	0.022395	1.01451e-06	0.119	0.0357	0.0008569	0.1124	0.019	3.131e-09	+++
89564	PI(34:1)	PI	rs6115185	20	25425943	A	G	0.106535	0.0223781	2.04427e-06	0.1172	0.0356	0.001005	0.1095	0.0189	7.431e-09	+++
89565	PI(34:1)	PI	rs6107044	20	25426234	T	C	0.108195	0.0223926	1.44561e-06	0.117	0.0358	0.001084	0.1107	0.019	5.565e-09	+++
89566	PI(34:1)	PI	rs761025	20	25426968	A	G	0.110033	0.0223961	9.62061e-07	0.1168	0.0357	0.001073	0.1119	0.019	3.638e-09	+++
89567	PI(34:1)	PI	rs2387887	20	25427081	T	G	0.106698	0.0223789	1.974e-06	0.1166	0.0355	0.001043	0.1095	0.0189	7.401e-09	+++
89568	PI(34:1)	PI	rs6050623	20	25427836	C	T	0.106608	0.0223879	2.03152e-06	0.1166	0.0355	0.001043	0.1094	0.0189	7.622e-09	---
89569	PI(34:1)	PI	rs6050626	20	25428261	C	T	0.106773	0.0223791	1.942e-06	0.1166	0.0355	0.001043	0.1095	0.0189	7.278e-09	---
89570	PI(34:1)	PI	rs6037121	20	25428311	A	G	0.106793	0.0223791	1.93378e-06	0.1166	0.0355	0.001043	0.1096	0.0189	7.246e-09	+++
89571	PI(34:1)	PI	rs1047171	20	25428786	C	T	0.106827	0.0223794	1.91988e-06	0.1166	0.0355	0.001043	0.1096	0.0189	7.193e-09	---
89572	PI(34:1)	PI	rs6050629	20	25430680	A	G	0.10699	0.0223792	1.8515e-06	0.1162	0.0355	0.001066	0.1096	0.0189	7.066e-09	+++
89573	PI(34:1)	PI	rs6050630	20	25430745	G	A	0.106997	0.0223791	1.84865e-06	0.1162	0.0355	0.001066	0.1096	0.0189	7.055e-09	---
89574	PI(34:1)	PI	rs6050631	20	25431749	T	C	0.110105	0.0223914	9.41334e-07	0.1152	0.0357	0.001236	0.1115	0.019	4.046e-09	+++
89575	PI(34:1)	PI	rs6050632	20	25432601	G	A	0.105939	0.0223858	2.3531e-06	0.1173	0.0355	0.0009671	0.1092	0.0189	8.263e-09	---
89576	PI(34:1)	PI	rs2856	20	25433536	C	T	0.106261	0.0223845	2.1896e-06	0.1173	0.0355	0.0009671	0.1094	0.0189	7.675e-09	---
89577	PI(34:1)	PI	rs12428	20	25433821	C	A	0.106159	0.022402	2.28196e-06	0.1176	0.0356	0.0009479	0.1094	0.019	7.864e-09	---
89578	PI(34:1)	PI	rs6132835	20	25434667	G	A	0.111169	0.0223794	7.31108e-07	0.1165	0.0356	0.001082	0.1127	0.019	2.767e-09	---
89579	PI(34:1)	PI	rs7270835	20	25435067	T	C	0.109255	0.022381	1.12875e-06	0.118	0.0357	0.0009533	0.1117	0.019	3.84e-09	+++
89580	PI(34:1)	PI	rs11699203	20	25435169	C	G	0.111352	0.0223762	6.98078e-07	0.1165	0.0356	0.001082	0.1128	0.019	2.643e-09	+++
89581	PI(34:1)	PI	rs6138571	20	25435388	G	A	0.111357	0.0223751	6.96329e-07	0.1165	0.0356	0.001082	0.1128	0.019	2.636e-09	---
89582	PI(34:1)	PI	rs6138572	20	25435934	C	G	0.108479	0.0223723	1.32945e-06	0.1164	0.0358	0.001133	0.1107	0.019	5.308e-09	+++
89583	PI(34:1)	PI	rs11087520	20	25436827	T	C	0.110242	0.0223717	8.94438e-07	0.1165	0.0357	0.0011	0.112	0.019	3.449e-09	+++
89584	PI(34:1)	PI	rs416745	20	25438868	C	T	0.111335	0.0223629	6.90365e-07	0.1152	0.0356	0.001231	0.1124	0.0189	2.942e-09	---
89585	PI(34:1)	PI	rs454723	20	25438928	C	G	0.111359	0.022361	6.85088e-07	0.1152	0.0356	0.001231	0.1124	0.0189	2.92e-09	+++
89586	PI(34:1)	PI	rs6138575	20	25438952	A	G	0.108453	0.02236	1.31966e-06	0.115	0.0357	0.001288	0.1103	0.019	5.921e-09	+++
89587	PI(34:1)	PI	rs398036	20	25439850	T	C	0.110199	0.0223655	8.97083e-07	0.1152	0.0357	0.001251	0.1116	0.019	3.893e-09	+++
89588	PI(34:1)	PI	rs397119	20	25440187	A	C	0.110194	0.0223655	8.98056e-07	0.1152	0.0357	0.001251	0.1116	0.019	3.897e-09	+++
89589	PI(34:1)	PI	rs448396	20	25440269	A	G	0.111324	0.0223618	6.91185e-07	0.1152	0.0356	0.001231	0.1124	0.0189	2.946e-09	+++
89590	PI(34:1)	PI	rs6115191	20	25440478	T	C	0.109227	0.0223654	1.11672e-06	0.1167	0.0357	0.001086	0.1113	0.019	4.275e-09	+++
89591	PI(34:1)	PI	rs453329	20	25440593	A	G	0.110595	0.0224043	8.55244e-07	0.1152	0.0357	0.001251	0.1119	0.019	3.713e-09	+++
89592	PI(34:1)	PI	rs11087521	20	25440648	A	G	0.108466	0.0223631	1.32028e-06	0.115	0.0357	0.001288	0.1103	0.019	5.924e-09	+++
89593	PI(34:1)	PI	rs13038834	20	25441433	T	C	0.108466	0.0223622	1.31925e-06	0.115	0.0357	0.001288	0.1103	0.019	5.919e-09	+++
89594	PI(34:1)	PI	rs6107045	20	25441936	A	G	0.109204	0.022365	1.12194e-06	0.1167	0.0357	0.001086	0.1113	0.019	4.295e-09	+++
89595	PI(34:1)	PI	rs6107046	20	25442049	A	G	0.109233	0.0223652	1.11481e-06	0.1167	0.0357	0.001086	0.1113	0.019	4.267e-09	+++
89596	PI(34:1)	PI	rs6107047	20	25442097	A	G	0.109233	0.0223651	1.11491e-06	0.1167	0.0357	0.001086	0.1113	0.019	4.268e-09	+++
89597	PI(34:1)	PI	rs447722	20	25443510	T	C	0.111298	0.022362	6.95517e-07	0.1152	0.0356	0.001231	0.1124	0.0189	2.965e-09	+++
89598	PI(34:1)	PI	rs408853	20	25444805	C	T	0.111269	0.0223614	6.99692e-07	0.1152	0.0356	0.001231	0.1124	0.0189	2.983e-09	---
89599	PI(34:1)	PI	rs422424	20	25445446	C	G	0.111264	0.0223614	7.0039e-07	0.1152	0.0356	0.001231	0.1124	0.0189	2.986e-09	+++
89600	PI(34:1)	PI	rs422844	20	25445591	C	T	0.111264	0.0223615	7.00592e-07	0.1152	0.0356	0.001231	0.1124	0.0189	2.986e-09	---
89601	PI(34:1)	PI	rs401166	20	25446308	G	C	0.111271	0.022362	6.99749e-07	0.116	0.0357	0.001145	0.1126	0.0189	2.792e-09	---
89602	PI(34:1)	PI	rs404394	20	25447896	G	A	0.111305	0.0223624	6.94708e-07	0.116	0.0357	0.001145	0.1126	0.0189	2.772e-09	---
89603	PI(34:1)	PI	rs11474838	20	25449887	G	T	0.108801	0.0229379	2.23852e-06	0.1162	0.0357	0.00112	0.111	0.0193	8.819e-09	---
89604	PI(34:1)	PI	rs449370	20	25451180	T	C	0.110949	0.022404	7.8964e-07	0.1163	0.0356	0.001104	0.1125	0.019	3.048e-09	+++
89605	PI(34:1)	PI	rs2179459	20	25456141	A	C	0.108326	0.0224058	1.42745e-06	0.1169	0.0356	0.001037	0.1108	0.019	5.254e-09	+++
89606	PI(34:1)	PI	rs437635	20	25456888	G	A	0.111274	0.0224054	7.34592e-07	0.1176	0.0355	0.0009251	0.1131	0.0189	2.406e-09	---
89607	PI(34:1)	PI	rs442834	20	25458096	G	A	0.111259	0.0224055	7.37233e-07	0.1176	0.0355	0.0009251	0.1131	0.0189	2.414e-09	---
89608	PI(34:1)	PI	rs417110	20	25458297	C	T	0.111065	0.0224023	7.67591e-07	0.1156	0.0356	0.001179	0.1123	0.019	3.148e-09	---
89609	PI(34:1)	PI	rs417130	20	25458320	C	T	0.110111	0.0224094	9.6079e-07	0.1176	0.0356	0.0009402	0.1123	0.019	3.208e-09	---
89610	PI(34:1)	PI	rs84816	20	25459919	A	G	0.107918	0.0224104	1.57324e-06	0.1184	0.0359	0.000959	0.1109	0.019	5.418e-09	+++
89611	PI(34:1)	PI	rs6037125	20	25463382	A	G	0.110095	0.0224104	9.6515e-07	0.1165	0.0356	0.001079	0.1119	0.019	3.657e-09	+++
89612	PI(34:1)	PI	rs6037126	20	25463799	T	G	0.11099	0.022406	7.8408e-07	0.116	0.0355	0.001098	0.1124	0.019	3.009e-09	+++
89613	PI(34:1)	PI	rs372678	20	25465248	A	G	0.110115	0.0224099	9.60494e-07	0.1176	0.0356	0.0009402	0.1123	0.019	3.207e-09	+++
89614	PI(34:1)	PI	rs446649	20	25467359	G	A	0.111247	0.0224064	7.39892e-07	0.1176	0.0355	0.0009251	0.1131	0.0189	2.423e-09	---
89615	PI(34:1)	PI	rs433352	20	25467992	G	A	0.111241	0.0224065	7.41084e-07	0.1173	0.0355	0.0009542	0.113	0.0189	2.497e-09	---
89616	PI(34:1)	PI	rs424487	20	25468131	G	C	0.111236	0.0224108	7.45483e-07	0.1176	0.0355	0.0009251	0.1131	0.019	2.441e-09	---
89617	PI(34:1)	PI	rs431579	20	25470056	C	T	0.11097	0.0224114	7.92228e-07	0.1176	0.0355	0.0009251	0.1129	0.019	2.598e-09	---
89618	PI(34:1)	PI	rs2387891	20	25470328	G	C	0.108778	0.022416	1.30426e-06	0.1191	0.0356	0.0008143	0.1117	0.019	3.852e-09	---
89619	PI(34:1)	PI	rs6115200	20	25487377	T	G	0.107865	0.0224013	1.57401e-06	0.1175	0.0356	0.0009685	0.1106	0.019	5.455e-09	+++
89620	PI(34:1)	PI	rs6138588	20	25487523	T	C	0.106956	0.0224003	1.92226e-06	0.1175	0.0356	0.0009685	0.1099	0.019	6.692e-09	+++
89621	PI(34:1)	PI	rs6115204	20	25508005	A	G	0.110173	0.0224658	1.01398e-06	0.117	0.0356	0.001013	0.1121	0.019	3.601e-09	+++
89622	PI(34:1)	PI	rs1541061	20	25521057	A	G	0.108333	0.0224128	1.43602e-06	0.1186	0.0356	0.000867	0.1112	0.019	4.497e-09	+++
89623	PI(34:1)	PI	rs6138600	20	25521346	T	A	0.108332	0.0224128	1.43608e-06	0.1186	0.0356	0.000867	0.1112	0.019	4.497e-09	---
89624	PI(34:1)	PI	rs2104734	20	25526668	G	A	0.108098	0.0224115	1.51117e-06	0.1186	0.0356	0.000867	0.1111	0.019	4.737e-09	---
89625	PI(34:1)	PI	rs6107052	20	25530838	A	G	0.108899	0.0224125	1.26657e-06	0.1202	0.0356	0.0007278	0.1121	0.019	3.377e-09	+++
89626	PI(34:1)	PI	rs928121	20	25534818	G	A	0.108907	0.0224132	1.26534e-06	0.1194	0.0356	0.0007917	0.1119	0.019	3.638e-09	---
89627	PI(34:1)	PI	rs4280527	20	25544014	G	A	0.108034	0.0224145	1.54392e-06	0.12	0.0356	0.0007423	0.1114	0.019	4.196e-09	---
89628	PI(34:1)	PI	rs6115214	20	25557426	C	T	0.107624	0.0224106	1.6802e-06	0.116	0.0356	0.001101	0.11	0.019	6.521e-09	---
89629	PI(34:1)	PI	rs6132848	20	25561645	T	C	0.10812	0.0224059	1.49485e-06	0.1172	0.0356	0.000982	0.1107	0.019	5.234e-09	+++
89630	PI(34:1)	PI	rs6115215	20	25562500	T	C	0.107345	0.0224075	1.78305e-06	0.1172	0.0356	0.000982	0.1101	0.019	6.247e-09	+++
89631	PI(34:1)	PI	rs6138609	20	25570985	A	T	0.10802	0.0224155	1.54433e-06	0.1175	0.0356	0.0009563	0.1107	0.019	5.282e-09	+++
89632	PI(34:1)	PI	rs6115229	20	25602328	G	C	0.101127	0.022373	6.52501e-06	0.1165	0.0357	0.001084	0.1055	0.019	2.613e-08	---
89633	PI(36:2)	PI	rs626787	1	62901243	G	C	-0.176879	0.0232639	3.57272e-14	-0.1785	0.0383	3.206e-06	-0.1773	0.0199	4.833e-19	+++
89634	PI(36:2)	PI	rs631106	1	62901807	A	C	-0.176825	0.023262	3.62152e-14	-0.1778	0.0383	3.501e-06	-0.1771	0.0199	5.33e-19	---
89635	PI(36:2)	PI	rs9436221	1	62903359	C	T	-0.172555	0.0237699	4.65514e-13	-0.1739	0.0387	6.897e-06	-0.1729	0.0203	1.35e-17	+++
89636	PI(36:2)	PI	rs9436222	1	62903363	G	C	-0.172626	0.0237696	4.55321e-13	-0.1739	0.0387	6.897e-06	-0.173	0.0203	1.32e-17	+++
89637	PI(36:2)	PI	rs9436223	1	62903547	T	C	-0.176559	0.0232469	3.80444e-14	-0.1784	0.0384	3.313e-06	-0.1771	0.0199	5.314e-19	---
89638	PI(36:2)	PI	rs12029068	1	62904295	T	C	-0.176369	0.0232423	4.00321e-14	-0.1784	0.0384	3.313e-06	-0.1769	0.0199	5.596e-19	---
89639	PI(36:2)	PI	rs9436661	1	62904575	G	T	-0.1768	0.0232426	3.47852e-14	-0.1792	0.0383	2.875e-06	-0.1775	0.0199	4.233e-19	+++
89640	PI(36:2)	PI	rs11588261	1	62904936	A	G	-0.17673	0.023233	3.47538e-14	-0.1792	0.0383	2.875e-06	-0.1774	0.0199	4.229e-19	---
89641	PI(36:2)	PI	rs10493322	1	62905893	T	C	-0.17612	0.0232202	4.11032e-14	-0.1743	0.0383	5.369e-06	-0.1756	0.0199	9.182e-19	---
89642	PI(36:2)	PI	rs638714	1	62906489	T	G	-0.177924	0.0233592	3.19916e-14	-0.1803	0.0385	2.837e-06	-0.1786	0.02	3.864e-19	---
89643	PI(36:2)	PI	rs638305	1	62906537	T	G	-0.177235	0.0232275	2.90227e-14	-0.1792	0.0383	2.875e-06	-0.1778	0.0199	3.526e-19	---
89644	PI(36:2)	PI	rs637723	1	62906728	T	C	-0.177263	0.0232249	2.85692e-14	-0.1778	0.0383	3.503e-06	-0.1774	0.0199	4.199e-19	---
89645	PI(36:2)	PI	rs656297	1	62907595	G	A	-0.177338	0.0232175	2.73548e-14	-0.1792	0.0383	2.875e-06	-0.1778	0.0199	3.32e-19	+++
89646	PI(36:2)	PI	rs642845	1	62908235	C	T	-0.177364	0.0232125	2.67855e-14	-0.1792	0.0383	2.875e-06	-0.1779	0.0199	3.25e-19	+++
89647	PI(36:2)	PI	rs641540	1	62908538	G	A	-0.177429	0.0232072	2.58712e-14	-0.1792	0.0383	2.875e-06	-0.1779	0.0198	3.138e-19	+++
89648	PI(36:2)	PI	rs598253	1	62911341	C	T	-0.177651	0.0231794	2.24129e-14	-0.1792	0.0383	2.875e-06	-0.1781	0.0198	2.713e-19	+++
89649	PI(36:2)	PI	rs11207969	1	62911751	G	A	-0.177007	0.0231705	2.71321e-14	-0.1798	0.0384	2.742e-06	-0.1778	0.0198	3.146e-19	+++
89650	PI(36:2)	PI	rs659656	1	62912120	G	C	-0.177705	0.0231655	2.12543e-14	-0.1792	0.0383	2.875e-06	-0.1781	0.0198	2.571e-19	+++
89651	PI(36:2)	PI	rs10158897	1	62912919	T	C	-0.17663	0.0231402	2.84728e-14	-0.1743	0.0383	5.369e-06	-0.176	0.0198	6.334e-19	---
89652	PI(36:2)	PI	rs783291	1	62914978	A	G	-0.176882	0.0231372	2.59119e-14	-0.1764	0.0384	4.31e-06	-0.1768	0.0198	4.663e-19	---
89653	PI(36:2)	PI	rs11207970	1	62915473	T	C	-0.175849	0.0231164	3.45971e-14	-0.176	0.0384	4.632e-06	-0.1759	0.0198	6.694e-19	---
89654	PI(36:2)	PI	rs583609	1	62916796	C	T	-0.176881	0.0231149	2.44977e-14	-0.1799	0.0384	2.778e-06	-0.1777	0.0198	2.882e-19	+++
89655	PI(36:2)	PI	rs597470	1	62917796	G	T	-0.178569	0.0230821	1.28561e-14	-0.1792	0.0383	2.875e-06	-0.1787	0.0198	1.546e-19	+++
89656	PI(36:2)	PI	rs597078	1	62917857	A	G	-0.178519	0.0230801	1.3011e-14	-0.1792	0.0383	2.875e-06	-0.1787	0.0198	1.564e-19	---
89657	PI(36:2)	PI	rs597076	1	62917865	A	T	-0.177793	0.0230765	1.64582e-14	-0.1792	0.0383	2.875e-06	-0.1782	0.0198	1.982e-19	---
89658	PI(36:2)	PI	rs12092541	1	62917913	A	G	-0.17268	0.0283344	1.29454e-09	-0.1648	0.0478	0.0005601	-0.1706	0.0244	2.527e-12	---
89659	PI(36:2)	PI	rs630144	1	62918864	G	A	-0.177831	0.0230554	1.53873e-14	-0.1792	0.0383	2.875e-06	-0.1782	0.0198	1.852e-19	+++
89660	PI(36:2)	PI	rs636523	1	62920008	G	A	-0.177402	0.0230217	1.62892e-14	-0.1743	0.0383	5.418e-06	-0.1766	0.0197	3.633e-19	+++
89661	PI(36:2)	PI	rs636497	1	62920029	G	A	-0.17778	0.0230298	1.4653e-14	-0.1792	0.0383	2.901e-06	-0.1782	0.0197	1.778e-19	+++
89662	PI(36:2)	PI	rs624660	1	62920388	A	C	-0.177822	0.0230256	1.42943e-14	-0.1798	0.0384	2.742e-06	-0.1784	0.0197	1.642e-19	---
89663	PI(36:2)	PI	rs634341	1	62921422	C	T	-0.177728	0.0230057	1.40104e-14	-0.1792	0.0383	2.875e-06	-0.1781	0.0197	1.684e-19	+++
89664	PI(36:2)	PI	rs3913007	1	62921586	C	T	-0.176717	0.0229876	1.87771e-14	-0.1743	0.0383	5.369e-06	-0.1761	0.0197	4.152e-19	+++
89665	PI(36:2)	PI	rs4350231	1	62922660	A	G	-0.172835	0.0229436	6.10218e-14	-0.1825	0.0381	1.67e-06	-0.1754	0.0197	4.49e-19	---
89666	PI(36:2)	PI	rs12023489	1	62923858	A	G	-0.176955	0.0229646	1.63429e-14	-0.1792	0.0383	2.875e-06	-0.1776	0.0197	1.968e-19	---
89667	PI(36:2)	PI	rs12037659	1	62923863	T	C	-0.176613	0.0229523	1.77585e-14	-0.1743	0.0383	5.369e-06	-0.176	0.0197	3.923e-19	---
89668	PI(36:2)	PI	rs9988450	1	62924448	T	C	-0.176898	0.0229506	1.6068e-14	-0.1792	0.0383	2.875e-06	-0.1775	0.0197	1.934e-19	---
89669	PI(36:2)	PI	rs1305520	1	62926057	T	A	0.175156	0.0228745	2.36882e-14	0.1875	0.038	8.249e-07	0.1784	0.0196	8.827e-20	---
89670	PI(36:2)	PI	rs7547965	1	62926371	G	A	-0.174444	0.0228674	2.95319e-14	-0.1867	0.038	9.209e-07	-0.1777	0.0196	1.227e-19	+++
89671	PI(36:2)	PI	rs1167996	1	62927797	G	T	0.178573	0.0228817	7.59951e-15	0.1784	0.0383	3.22e-06	0.1785	0.0196	1.011e-19	---
89672	PI(36:2)	PI	rs998403	1	62928549	A	G	-0.177465	0.0228532	1.0285e-14	-0.1745	0.0383	5.254e-06	-0.1767	0.0196	2.212e-19	---
89673	PI(36:2)	PI	rs1177541	1	62929892	A	G	0.174521	0.0228092	2.48068e-14	0.1868	0.038	9.006e-07	0.1778	0.0196	1.006e-19	+++
89674	PI(36:2)	PI	rs11207972	1	62930224	A	G	0.174497	0.022803	2.46251e-14	0.1868	0.038	9.006e-07	0.1778	0.0196	9.991e-20	+++
89675	PI(36:2)	PI	rs1167998	1	62931632	A	C	0.174367	0.0227772	2.40717e-14	0.1868	0.038	9.006e-07	0.1777	0.0195	9.769e-20	+++
89676	PI(36:2)	PI	rs1168001	1	62933758	A	G	0.174325	0.0227775	2.44351e-14	0.1873	0.0381	8.773e-07	0.1777	0.0195	9.703e-20	+++
89677	PI(36:2)	PI	rs1168002	1	62934308	G	A	0.174304	0.0227777	2.4624e-14	0.1843	0.038	1.266e-06	0.1769	0.0195	1.373e-19	---
89678	PI(36:2)	PI	rs1168003	1	62934846	A	G	0.174297	0.0227777	2.46749e-14	0.1868	0.038	9.006e-07	0.1776	0.0195	1.002e-19	+++
89679	PI(36:2)	PI	rs1007205	1	62936912	C	T	0.178196	0.0228113	7.16749e-15	0.1789	0.0383	3.009e-06	0.1784	0.0196	8.925e-20	---
89680	PI(36:2)	PI	rs10889330	1	62939466	C	G	-0.173591	0.0227775	3.12756e-14	-0.1885	0.038	7.099e-07	-0.1775	0.0195	1.027e-19	---
89681	PI(36:2)	PI	rs1979722	1	62940097	A	G	-0.177082	0.0227983	1.01371e-14	-0.1745	0.0383	5.254e-06	-0.1764	0.0196	2.178e-19	---
89682	PI(36:2)	PI	rs10889331	1	62943007	T	G	0.174021	0.0227782	2.71374e-14	0.1858	0.038	1.004e-06	0.1771	0.0195	1.22e-19	+++
89683	PI(36:2)	PI	rs1168009	1	62943954	A	G	0.17416	0.0227783	2.58801e-14	0.1858	0.038	1.004e-06	0.1772	0.0195	1.163e-19	+++
89684	PI(36:2)	PI	rs1168010	1	62943979	A	G	0.174158	0.0227783	2.58949e-14	0.1858	0.038	1.004e-06	0.1772	0.0195	1.163e-19	+++
89685	PI(36:2)	PI	rs1183260	1	62945418	G	A	0.177989	0.02281	7.66703e-15	0.1783	0.0382	3.118e-06	0.1781	0.0196	9.887e-20	---
89686	PI(36:2)	PI	rs6587976	1	62945631	T	C	-0.177299	0.0228083	9.66344e-15	-0.1783	0.0382	3.118e-06	-0.1776	0.0196	1.249e-19	---
89687	PI(36:2)	PI	rs1305521	1	62949034	G	A	0.177901	0.0228092	7.88488e-15	0.1783	0.0382	3.118e-06	0.178	0.0196	1.017e-19	---
89688	PI(36:2)	PI	rs11207974	1	62949960	C	T	-0.177225	0.0228067	9.8729e-15	-0.1783	0.0382	3.118e-06	-0.1775	0.0196	1.277e-19	+++
89689	PI(36:2)	PI	rs10889332	1	62950858	T	C	-0.177212	0.0228066	9.91183e-15	-0.1783	0.0382	3.118e-06	-0.1775	0.0196	1.282e-19	---
89690	PI(36:2)	PI	rs2489835	1	62954971	C	T	0.17777	0.022808	8.2188e-15	0.1783	0.0382	3.118e-06	0.1779	0.0196	1.061e-19	---
89691	PI(36:2)	PI	rs1690761	1	62955862	T	C	0.177686	0.0228072	8.44223e-15	0.1783	0.0382	3.118e-06	0.1778	0.0196	1.09e-19	+++
89692	PI(36:2)	PI	rs10889333	1	62957030	A	G	-0.176568	0.0227928	1.18991e-14	-0.1734	0.0383	5.804e-06	-0.1758	0.0196	2.823e-19	---
89693	PI(36:2)	PI	rs10889334	1	62957199	G	C	-0.176575	0.0227935	1.18952e-14	-0.1633	0.0382	1.932e-05	-0.1731	0.0196	9.413e-19	+++
89694	PI(36:2)	PI	rs10789112	1	62957758	C	T	-0.176474	0.0227951	1.23596e-14	-0.1633	0.0383	1.961e-05	-0.173	0.0196	9.92e-19	+++
89695	PI(36:2)	PI	rs10889335	1	62960101	G	A	-0.17182	0.0228414	6.58583e-14	-0.1759	0.0382	4.069e-06	-0.1729	0.0196	1.135e-18	+++
89696	PI(36:2)	PI	rs1168041	1	62960250	C	T	0.169537	0.0234364	5.59718e-13	0.1899	0.0392	1.305e-06	0.1749	0.0201	3.568e-18	---
89697	PI(36:2)	PI	rs1168040	1	62960575	C	T	0.162732	0.0234374	4.45363e-12	0.1708	0.0387	1.01e-05	0.1649	0.02	1.934e-16	---
89698	PI(36:2)	PI	rs1168036	1	62962734	G	A	0.180784	0.0228188	2.99252e-15	0.1784	0.0382	3.011e-06	0.1801	0.0196	3.702e-20	---
89699	PI(36:2)	PI	rs1002687	1	62963737	A	G	0.177786	0.0227924	7.82979e-15	0.1854	0.0381	1.114e-06	0.1798	0.0196	3.775e-20	+++
89700	PI(36:2)	PI	rs1168034	1	62963914	C	G	0.17779	0.0227934	7.8375e-15	0.1854	0.0381	1.114e-06	0.1798	0.0196	3.779e-20	+++
89701	PI(36:2)	PI	rs1168032	1	62967747	G	A	0.176868	0.0227924	1.07186e-14	0.1858	0.0379	9.697e-07	0.1792	0.0195	4.555e-20	---
89702	PI(36:2)	PI	rs1168031	1	62967987	T	C	0.177196	0.0227921	9.57123e-15	0.1858	0.0379	9.697e-07	0.1795	0.0195	4.058e-20	+++
89703	PI(36:2)	PI	rs1168030	1	62968491	T	C	0.176867	0.0227933	1.07458e-14	0.1858	0.0379	9.697e-07	0.1792	0.0195	4.567e-20	+++
89704	PI(36:2)	PI	rs1168029	1	62969402	A	G	0.176873	0.0227938	1.0737e-14	0.1858	0.0379	9.697e-07	0.1792	0.0195	4.564e-20	+++
89705	PI(36:2)	PI	rs1168028	1	62969431	A	G	0.176871	0.0227937	1.07435e-14	0.1858	0.0379	9.697e-07	0.1792	0.0195	4.566e-20	+++
89706	PI(36:2)	PI	rs1168027	1	62970184	C	T	0.180754	0.022826	3.0817e-15	0.1784	0.0382	3.011e-06	0.1801	0.0196	3.815e-20	---
89707	PI(36:2)	PI	rs1168026	1	62970996	C	T	0.17687	0.0227951	1.07863e-14	0.1858	0.0379	9.697e-07	0.1792	0.0195	4.585e-20	---
89708	PI(36:2)	PI	rs1184865	1	62973795	G	A	0.176857	0.0227964	1.08703e-14	0.1858	0.0379	9.697e-07	0.1792	0.0195	4.622e-20	---
89709	PI(36:2)	PI	rs1168042	1	62974150	T	A	0.18074	0.0228282	3.11498e-15	0.1784	0.0382	3.011e-06	0.1801	0.0196	3.858e-20	---
89710	PI(36:2)	PI	rs11207976	1	62976751	A	G	-0.180093	0.0228265	3.88007e-15	-0.1784	0.0382	3.011e-06	-0.1796	0.0196	4.814e-20	---
89711	PI(36:2)	PI	rs11207977	1	62977307	T	C	-0.179729	0.0228161	4.27754e-15	-0.1735	0.0382	5.609e-06	-0.1781	0.0196	9.799e-20	---
89712	PI(36:2)	PI	rs1781212	1	62977419	A	G	0.18073	0.0228291	3.1326e-15	0.1784	0.0382	3.011e-06	0.1801	0.0196	3.881e-20	+++
89713	PI(36:2)	PI	rs1168044	1	62977558	C	A	0.180716	0.0228291	3.14864e-15	0.1784	0.0382	3.011e-06	0.1801	0.0196	3.901e-20	---
89714	PI(36:2)	PI	rs1690755	1	62980161	G	A	0.176805	0.0227977	1.10948e-14	0.1858	0.0379	9.697e-07	0.1792	0.0195	4.722e-20	---
89715	PI(36:2)	PI	rs10889336	1	62980410	C	T	-0.175842	0.0227854	1.49119e-14	-0.1816	0.0381	1.846e-06	-0.1774	0.0196	1.176e-19	+++
89716	PI(36:2)	PI	rs11207978	1	62980512	C	T	-0.161053	0.0263977	1.2066e-09	-0.1482	0.0443	0.0008156	-0.1577	0.0227	3.537e-12	+++
89717	PI(36:2)	PI	rs10889337	1	62980607	A	G	-0.176165	0.0227953	1.37135e-14	-0.1858	0.0379	9.697e-07	-0.1787	0.0195	5.866e-20	---
89718	PI(36:2)	PI	rs12090886	1	62981440	A	G	0.176796	0.0227978	1.1134e-14	0.1858	0.0379	9.697e-07	0.1792	0.0195	4.739e-20	+++
89719	PI(36:2)	PI	rs1168045	1	62982891	T	C	0.180682	0.0228303	3.19541e-15	0.1859	0.0383	1.191e-06	0.1821	0.0196	1.616e-20	+++
89720	PI(36:2)	PI	rs11207979	1	62982994	A	G	-0.180093	0.0228254	3.87127e-15	-0.1784	0.0382	3.011e-06	-0.1796	0.0196	4.8e-20	---
89721	PI(36:2)	PI	rs1168046	1	62983693	C	A	0.180689	0.02283	3.18524e-15	0.1784	0.0382	3.011e-06	0.1801	0.0196	3.947e-20	---
89722	PI(36:2)	PI	rs1168047	1	62983751	T	C	0.180694	0.0228301	3.18116e-15	0.1784	0.0382	3.011e-06	0.1801	0.0196	3.942e-20	+++
89723	PI(36:2)	PI	rs10889338	1	62984897	T	C	-0.179736	0.0228185	4.29423e-15	-0.1735	0.0382	5.609e-06	-0.1781	0.0196	9.841e-20	---
89724	PI(36:2)	PI	rs1168050	1	62986955	T	C	0.180727	0.0228329	3.16833e-15	0.1784	0.0382	3.011e-06	0.1801	0.0196	3.926e-20	+++
89725	PI(36:2)	PI	rs1690766	1	62987289	C	T	0.180723	0.0228336	3.17987e-15	0.1784	0.0382	3.011e-06	0.1801	0.0196	3.941e-20	---
89726	PI(36:2)	PI	rs1781195	1	62988972	C	T	0.180749	0.0228343	3.1561e-15	0.1784	0.0382	3.011e-06	0.1801	0.0196	3.911e-20	---
89727	PI(36:2)	PI	rs1627591	1	62989807	T	C	0.180753	0.0228344	3.1535e-15	0.1784	0.0382	3.011e-06	0.1801	0.0196	3.908e-20	+++
89728	PI(36:2)	PI	rs11577840	1	62991369	C	T	0.180764	0.0228354	3.1506e-15	0.1784	0.0382	3.011e-06	0.1801	0.0196	3.904e-20	---
89729	PI(36:2)	PI	rs12062275	1	62991905	C	T	0.180772	0.0228358	3.1445e-15	0.1784	0.0382	3.011e-06	0.1801	0.0196	3.897e-20	---
89730	PI(36:2)	PI	rs11207980	1	62992749	C	T	-0.17981	0.0228235	4.24295e-15	-0.1735	0.0382	5.609e-06	-0.1782	0.0196	9.725e-20	+++
89731	PI(36:2)	PI	rs12403207	1	62993620	C	T	0.180772	0.0228366	3.15111e-15	0.1784	0.0382	3.011e-06	0.1801	0.0196	3.905e-20	---
89732	PI(36:2)	PI	rs1168015	1	62996046	G	C	0.180997	0.0228581	3.09125e-15	0.1725	0.0383	6.543e-06	0.1788	0.0196	8.266e-20	---
89733	PI(36:2)	PI	rs1168013	1	62996838	G	C	0.18076	0.0228382	3.17772e-15	0.1784	0.0382	3.011e-06	0.1801	0.0196	3.938e-20	---
89734	PI(36:2)	PI	rs4915840	1	62999595	G	C	0.180773	0.0228398	3.17805e-15	0.1784	0.0382	3.011e-06	0.1801	0.0196	3.939e-20	---
89735	PI(36:2)	PI	rs7534572	1	62999675	G	C	0.180776	0.0228401	3.17744e-15	0.2089	0.0508	3.932e-05	0.1855	0.0208	5.351e-19	-?-
89736	PI(36:2)	PI	rs1168018	1	63001120	C	A	0.180782	0.0228409	3.17743e-15	0.1784	0.0382	3.011e-06	0.1801	0.0196	3.938e-20	---
89737	PI(36:2)	PI	rs1168017	1	63002551	G	A	0.180796	0.0228415	3.16763e-15	0.1784	0.0382	3.011e-06	0.1802	0.0196	3.926e-20	---
89738	PI(36:2)	PI	rs7548877	1	63005950	C	T	0.18081	0.0228435	3.16967e-15	0.1784	0.0382	3.011e-06	0.1802	0.0196	3.928e-20	---
89739	PI(36:2)	PI	rs11207981	1	63006087	A	C	0.180813	0.0228437	3.16864e-15	0.1784	0.0382	3.011e-06	0.1802	0.0196	3.927e-20	+++
89740	PI(36:2)	PI	rs1168023	1	63006595	T	A	0.180816	0.0228438	3.16592e-15	0.1784	0.0382	3.011e-06	0.1802	0.0196	3.924e-20	---
89741	PI(36:2)	PI	rs1781221	1	63006842	C	A	0.174462	0.023352	9.68455e-14	0.1784	0.0382	3.011e-06	0.1755	0.0199	1.251e-18	---
89742	PI(36:2)	PI	rs11207982	1	63007182	T	C	-0.179832	0.0228316	4.30455e-15	-0.1735	0.0382	5.609e-06	-0.1782	0.0196	9.868e-20	---
89743	PI(36:2)	PI	rs1184547	1	63007228	A	G	0.180826	0.0228443	3.15909e-15	0.1784	0.0382	3.011e-06	0.1802	0.0196	3.915e-20	+++
89744	PI(36:2)	PI	rs1168022	1	63007721	T	A	0.180823	0.0228453	3.17044e-15	0.1784	0.0382	3.011e-06	0.1802	0.0196	3.929e-20	---
89745	PI(36:2)	PI	rs1168021	1	63009900	G	A	0.180856	0.0228457	3.13788e-15	0.1784	0.0382	3.011e-06	0.1802	0.0196	3.889e-20	---
89746	PI(36:2)	PI	rs1168020	1	63009956	T	C	0.180859	0.0228456	3.1344e-15	0.1784	0.0382	3.011e-06	0.1802	0.0196	3.885e-20	+++
89747	PI(36:2)	PI	rs1179765	1	63010110	C	G	0.180857	0.022846	3.13966e-15	0.1784	0.0382	3.011e-06	0.1802	0.0196	3.891e-20	+++
89748	PI(36:2)	PI	rs12074528	1	63010871	C	T	0.181829	0.0228521	2.27503e-15	0.1784	0.0382	3.011e-06	0.1809	0.0196	2.818e-20	---
89749	PI(36:2)	PI	rs10889339	1	63012056	G	A	0.181281	0.0228575	2.79766e-15	0.1784	0.0382	3.011e-06	0.1805	0.0196	3.465e-20	---
89750	PI(36:2)	PI	rs10889340	1	63012071	C	A	0.181276	0.022858	2.8066e-15	0.1784	0.0382	3.011e-06	0.1805	0.0196	3.476e-20	---
89751	PI(36:2)	PI	rs11207983	1	63012107	T	C	0.181282	0.0228575	2.79619e-15	0.1784	0.0382	3.011e-06	0.1805	0.0196	3.463e-20	+++
89752	PI(36:2)	PI	rs2029763	1	63013134	G	A	-0.179893	0.0228347	4.24985e-15	-0.1735	0.0382	5.609e-06	-0.1782	0.0196	9.744e-20	+++
89753	PI(36:2)	PI	rs11207984	1	63013396	T	C	0.180861	0.0228471	3.14522e-15	0.1784	0.0382	3.011e-06	0.1802	0.0196	3.898e-20	+++
89754	PI(36:2)	PI	rs11207985	1	63013786	G	A	0.180883	0.0228474	3.12455e-15	0.1784	0.0382	3.011e-06	0.1802	0.0196	3.872e-20	---
89755	PI(36:2)	PI	rs10789113	1	63015199	T	A	-0.179895	0.0228355	4.25629e-15	-0.1735	0.0382	5.609e-06	-0.1782	0.0196	9.758e-20	+++
89756	PI(36:2)	PI	rs11207986	1	63018170	C	T	0.180859	0.0228485	3.15935e-15	0.1784	0.0382	3.011e-06	0.1802	0.0196	3.916e-20	---
89757	PI(36:2)	PI	rs7519785	1	63019919	A	G	0.180874	0.0228491	3.1482e-15	0.1784	0.0382	3.011e-06	0.1802	0.0196	3.902e-20	+++
89758	PI(36:2)	PI	rs10159255	1	63020816	A	C	-0.179929	0.0228356	4.20733e-15	-0.1735	0.0382	5.609e-06	-0.1782	0.0196	9.647e-20	---
89759	PI(36:2)	PI	rs2131925	1	63025942	T	G	0.180923	0.0228499	3.1012e-15	0.1784	0.0382	3.011e-06	0.1802	0.0196	3.844e-20	+++
89760	PI(36:2)	PI	rs2131926	1	63026011	T	C	0.180902	0.0228493	3.11836e-15	0.1784	0.0382	3.011e-06	0.1802	0.0196	3.865e-20	+++
89761	PI(36:2)	PI	rs10889343	1	63026429	G	T	0.180901	0.0228493	3.12024e-15	0.1784	0.0382	3.011e-06	0.1802	0.0196	3.867e-20	---
89762	PI(36:2)	PI	rs4329540	1	63027024	T	C	0.180929	0.0228494	3.09053e-15	0.1822	0.0384	2.075e-06	0.1813	0.0196	2.664e-20	+++
89763	PI(36:2)	PI	rs4915621	1	63029433	G	A	0.180939	0.0228509	3.09383e-15	0.1784	0.0382	3.011e-06	0.1803	0.0196	3.834e-20	---
89764	PI(36:2)	PI	rs6693353	1	63031616	C	A	0.18094	0.0228501	3.08585e-15	0.1784	0.0382	3.011e-06	0.1803	0.0196	3.824e-20	---
89765	PI(36:2)	PI	rs10889344	1	63033941	C	T	0.181165	0.0228518	2.86712e-15	0.1784	0.0382	3.011e-06	0.1804	0.0196	3.552e-20	---
89766	PI(36:2)	PI	rs7555577	1	63034363	C	A	0.182444	0.0229777	2.58222e-15	0.1725	0.0383	6.731e-06	0.1798	0.0197	7.185e-20	---
89767	PI(36:2)	PI	rs12116657	1	63034646	C	A	-0.184852	0.0301083	9.35477e-10	-0.1462	0.0506	0.003848	-0.1748	0.0259	1.437e-11	+++
89768	PI(36:2)	PI	rs10789115	1	63036129	A	G	-0.18032	0.0228473	3.79623e-15	-0.1784	0.0382	3.011e-06	-0.1798	0.0196	4.71e-20	---
89769	PI(36:2)	PI	rs12735272	1	63036807	A	G	0.180928	0.0228492	3.09093e-15	0.1784	0.0382	3.011e-06	0.1802	0.0196	3.83e-20	+++
89770	PI(36:2)	PI	rs12116574	1	63037837	T	C	-0.17989	0.0228394	4.30799e-15	-0.1735	0.0382	5.609e-06	-0.1782	0.0196	9.879e-20	---
89771	PI(36:2)	PI	rs6696502	1	63039533	T	C	0.180886	0.0228471	3.11821e-15	0.1784	0.0382	3.011e-06	0.1802	0.0196	3.865e-20	+++
89772	PI(36:2)	PI	rs12038768	1	63040728	T	G	-0.179922	0.0228342	4.20157e-15	-0.1735	0.0382	5.609e-06	-0.1782	0.0196	9.633e-20	---
89773	PI(36:2)	PI	rs11207990	1	63041086	C	T	0.180908	0.0228471	3.09374e-15	0.1784	0.0382	3.011e-06	0.1802	0.0196	3.834e-20	---
89774	PI(36:2)	PI	rs11207992	1	63041800	G	T	-0.179891	0.0228346	4.25147e-15	-0.1735	0.0382	5.609e-06	-0.1782	0.0196	9.747e-20	+++
89775	PI(36:2)	PI	rs1472257	1	63042126	G	A	0.180884	0.0228478	3.12602e-15	0.1784	0.0382	3.011e-06	0.1802	0.0196	3.874e-20	---
89776	PI(36:2)	PI	rs10789116	1	63042738	G	A	-0.179779	0.0228371	4.44875e-15	-0.1735	0.0382	5.609e-06	-0.1781	0.0196	1.02e-19	+++
89777	PI(36:2)	PI	rs11207993	1	63044464	T	C	-0.175812	0.0279707	3.93909e-10	-0.1692	0.0472	0.00034	-0.1741	0.0241	4.691e-13	---
89778	PI(36:2)	PI	rs1748201	1	63045506	C	A	0.180872	0.0228464	3.12727e-15	0.1784	0.0382	3.011e-06	0.1802	0.0196	3.876e-20	---
89779	PI(36:2)	PI	rs1748200	1	63046039	C	T	0.18087	0.0228464	3.12873e-15	0.177	0.0382	3.707e-06	0.1798	0.0196	4.755e-20	---
89780	PI(36:2)	PI	rs1629122	1	63046578	A	C	0.180878	0.0228469	3.12453e-15	0.1784	0.0382	3.011e-06	0.1802	0.0196	3.872e-20	+++
89781	PI(36:2)	PI	rs35194512	1	63048277	C	A	-0.180255	0.0229248	4.79521e-15	-0.1599	0.0399	6.027e-05	-0.1752	0.0199	1.185e-18	+++
89782	PI(36:2)	PI	rs11207995	1	63049551	C	A	-0.17982	0.0228369	4.3835e-15	-0.1735	0.0382	5.609e-06	-0.1782	0.0196	1.005e-19	+++
89783	PI(36:2)	PI	rs1748195	1	63049593	G	C	-0.180883	0.0228471	3.12127e-15	-0.1784	0.0382	3.011e-06	-0.1802	0.0196	3.868e-20	+++
89784	PI(36:2)	PI	rs12042319	1	63049819	A	G	-0.179818	0.022837	4.38788e-15	-0.1735	0.0382	5.609e-06	-0.1782	0.0196	1.006e-19	---
89785	PI(36:2)	PI	rs3850634	1	63050598	G	T	-0.179799	0.022838	4.42826e-15	-0.1735	0.0382	5.609e-06	-0.1781	0.0196	1.016e-19	+++
89786	PI(36:2)	PI	rs11207996	1	63055470	A	G	-0.179842	0.0228397	4.38366e-15	-0.1735	0.0382	5.609e-06	-0.1782	0.0196	1.005e-19	---
89787	PI(36:2)	PI	rs1748197	1	63056112	A	G	-0.180882	0.0228493	3.14174e-15	-0.1784	0.0382	3.011e-06	-0.1802	0.0196	3.893e-20	---
89788	PI(36:2)	PI	rs2366636	1	63056670	A	G	-0.18088	0.0228491	3.14187e-15	-0.1784	0.0382	3.011e-06	-0.1802	0.0196	3.893e-20	---
89789	PI(36:2)	PI	rs1748199	1	63057136	C	T	-0.180877	0.0228492	3.14635e-15	-0.1784	0.0382	3.011e-06	-0.1802	0.0196	3.899e-20	+++
89790	PI(36:2)	PI	rs6690733	1	63060311	C	A	-0.180992	0.0228494	3.02501e-15	-0.1793	0.0382	2.689e-06	-0.1805	0.0196	3.354e-20	+++
89791	PI(36:2)	PI	rs11207997	1	63061906	T	C	-0.180198	0.0228495	3.9815e-15	-0.1763	0.0382	4.002e-06	-0.1792	0.0196	6.535e-20	---
89792	PI(36:2)	PI	rs10789117	1	63072265	C	A	-0.180817	0.0228446	3.1714e-15	-0.1813	0.0381	1.983e-06	-0.181	0.0196	2.617e-20	+++
89793	PI(36:2)	PI	rs6675401	1	63073975	T	C	-0.180814	0.0228441	3.16965e-15	-0.1784	0.0382	3.011e-06	-0.1802	0.0196	3.929e-20	---
89794	PI(36:2)	PI	rs6678483	1	63074442	A	C	-0.180806	0.0228437	3.17602e-15	-0.1784	0.0382	3.011e-06	-0.1802	0.0196	3.937e-20	---
89795	PI(36:2)	PI	rs10889347	1	63075826	A	G	-0.180799	0.0228431	3.17787e-15	-0.1784	0.0382	3.011e-06	-0.1802	0.0196	3.939e-20	---
89796	PI(36:2)	PI	rs10889348	1	63078222	T	A	-0.180662	0.022837	3.24765e-15	-0.173	0.0385	6.954e-06	-0.1787	0.0196	9.27e-20	+++
89797	PI(36:2)	PI	rs10889349	1	63081919	G	A	-0.180733	0.0228398	3.22249e-15	-0.1784	0.0382	3.011e-06	-0.1801	0.0196	3.994e-20	+++
89798	PI(36:2)	PI	rs61471917	1	63084030	A	G	-0.180741	0.0228392	3.20882e-15	-0.1784	0.0382	3.011e-06	-0.1801	0.0196	3.977e-20	---
89799	PI(36:2)	PI	rs10889350	1	63085266	T	C	-0.180731	0.022839	3.21717e-15	-0.1784	0.0382	3.011e-06	-0.1801	0.0196	3.988e-20	---
89800	PI(36:2)	PI	rs41290146	1	63085941	G	A	-0.176243	0.0280194	3.83358e-10	-0.1677	0.0472	0.0003796	-0.174	0.0241	5.089e-13	+++
89801	PI(36:2)	PI	rs12239736	1	63085997	A	T	-0.182613	0.0231455	3.88658e-15	-0.1708	0.0383	7.987e-06	-0.1795	0.0198	1.281e-19	---
89802	PI(36:2)	PI	rs12239737	1	63086001	A	T	-0.186411	0.0233476	1.83372e-15	-0.1795	0.0387	3.442e-06	-0.1846	0.02	2.595e-20	---
89803	PI(36:2)	PI	rs6587980	1	63090858	T	C	-0.180076	0.0228368	4.01372e-15	-0.1801	0.0382	2.395e-06	-0.1801	0.0196	3.987e-20	---
89804	PI(36:2)	PI	rs10157265	1	63093617	T	C	-0.180705	0.0228389	3.24478e-15	-0.1784	0.0382	3.011e-06	-0.1801	0.0196	4.022e-20	---
89805	PI(36:2)	PI	rs11485618	1	63094207	G	A	-0.179679	0.0228288	4.50182e-15	-0.1735	0.0382	5.609e-06	-0.1781	0.0196	1.032e-19	+++
89806	PI(36:2)	PI	rs10789118	1	63094692	G	A	-0.17967	0.0228286	4.51399e-15	-0.1735	0.0382	5.609e-06	-0.178	0.0196	1.035e-19	+++
89807	PI(36:2)	PI	rs7520810	1	63095711	T	C	-0.180844	0.02284	3.10286e-15	-0.1765	0.0381	3.712e-06	-0.1797	0.0196	4.725e-20	---
89808	PI(36:2)	PI	rs12025800	1	63096781	G	C	-0.180842	0.0228396	3.10152e-15	-0.1784	0.0382	3.011e-06	-0.1802	0.0196	3.844e-20	+++
89809	PI(36:2)	PI	rs10789119	1	63098235	A	G	-0.179827	0.0228299	4.29231e-15	-0.1735	0.0382	5.609e-06	-0.1782	0.0196	9.84e-20	---
89810	PI(36:2)	PI	rs11207999	1	63098641	C	A	-0.180843	0.0228395	3.09884e-15	-0.1784	0.0382	3.011e-06	-0.1802	0.0196	3.84e-20	+++
89811	PI(36:2)	PI	rs10889352	1	63099023	C	T	-0.179827	0.0228294	4.28526e-15	-0.1735	0.0382	5.609e-06	-0.1782	0.0196	9.826e-20	+++
89812	PI(36:2)	PI	rs2366638	1	63099577	A	G	-0.180843	0.0228393	3.09686e-15	-0.1784	0.0382	3.011e-06	-0.1802	0.0196	3.838e-20	---
89813	PI(36:2)	PI	rs10789120	1	63101123	A	G	-0.179834	0.0228293	4.27296e-15	-0.1735	0.0382	5.609e-06	-0.1782	0.0196	9.798e-20	---
89814	PI(36:2)	PI	rs1570694	1	63103217	G	A	-0.179649	0.0228268	4.52399e-15	-0.1735	0.0382	5.609e-06	-0.178	0.0196	1.037e-19	+++
89815	PI(36:2)	PI	rs6657050	1	63105253	G	A	-0.180675	0.0228369	3.26211e-15	-0.177	0.0382	3.601e-06	-0.1797	0.0196	4.819e-20	+++
89816	PI(36:2)	PI	rs12047226	1	63105538	C	T	-0.179665	0.0228258	4.48725e-15	-0.1735	0.0382	5.609e-06	-0.178	0.0196	1.029e-19	+++
89817	PI(36:2)	PI	rs7539035	1	63106767	A	C	-0.180673	0.0228354	3.25044e-15	-0.1796	0.0382	2.573e-06	-0.1804	0.0196	3.455e-20	---
89818	PI(36:2)	PI	rs995000	1	63107526	T	C	-0.179653	0.0228246	4.49261e-15	-0.1735	0.0382	5.609e-06	-0.178	0.0196	1.03e-19	---
89819	PI(36:2)	PI	rs11208000	1	63108374	G	A	-0.180672	0.0228352	3.25046e-15	-0.1784	0.0382	3.011e-06	-0.1801	0.0196	4.028e-20	+++
89820	PI(36:2)	PI	rs993013	1	63111069	T	G	0.180644	0.0228342	3.2728e-15	0.1784	0.0382	3.011e-06	0.18	0.0196	4.057e-20	+++
89821	PI(36:2)	PI	rs1168085	1	63112320	G	C	0.18061	0.0228328	3.29949e-15	0.1784	0.0382	3.011e-06	0.18	0.0196	4.09e-20	---
89822	PI(36:2)	PI	rs1168086	1	63112389	G	A	0.180609	0.0228328	3.30093e-15	0.1784	0.0382	3.011e-06	0.18	0.0196	4.091e-20	---
89823	PI(36:2)	PI	rs746735	1	63113511	A	C	0.180614	0.0228309	3.27821e-15	0.1784	0.0382	3.011e-06	0.18	0.0196	4.063e-20	+++
89824	PI(36:2)	PI	rs1168089	1	63113719	C	T	0.180662	0.0228324	3.23619e-15	0.1784	0.0382	3.011e-06	0.1801	0.0196	4.011e-20	---
89825	PI(36:2)	PI	rs10889353	1	63118196	C	A	-0.179681	0.0228162	4.34904e-15	-0.1735	0.0382	5.609e-06	-0.1781	0.0196	9.966e-20	+++
89826	PI(36:2)	PI	rs12117388	1	63119256	C	T	-0.177228	0.0280815	3.35069e-10	-0.1677	0.0472	0.0003796	-0.1747	0.0241	4.455e-13	+++
89827	PI(36:2)	PI	rs1168097	1	63120371	T	C	0.180571	0.0228299	3.31775e-15	0.1787	0.0382	2.913e-06	0.1801	0.0196	3.981e-20	+++
89828	PI(36:2)	PI	rs1168098	1	63121294	A	G	0.180606	0.0228296	3.27616e-15	0.1784	0.0382	3.011e-06	0.18	0.0196	4.06e-20	+++
89829	PI(36:2)	PI	rs1168099	1	63122859	A	C	0.181546	0.0228327	2.38318e-15	0.1784	0.0382	3.011e-06	0.1807	0.0196	2.947e-20	+++
89830	PI(36:2)	PI	rs61775956	1	63124040	A	G	-0.183232	0.0279991	7.43673e-11	-0.1677	0.0472	0.0003796	-0.1792	0.0241	9.95e-14	---
89831	PI(36:2)	PI	rs4495740	1	63124465	G	T	-0.179577	0.0228232	4.58442e-15	-0.1735	0.0382	5.609e-06	-0.178	0.0196	1.053e-19	+++
89832	PI(36:2)	PI	rs1168102	1	63127705	T	C	0.180627	0.0228321	3.27394e-15	0.1784	0.0382	3.011e-06	0.18	0.0196	4.058e-20	+++
89833	PI(36:2)	PI	rs1168103	1	63128081	T	C	0.180626	0.0228321	3.27534e-15	0.1784	0.0382	3.011e-06	0.18	0.0196	4.06e-20	+++
89834	PI(36:2)	PI	rs1168104	1	63128325	G	A	0.180567	0.0228308	3.33108e-15	0.1786	0.0381	2.825e-06	0.1801	0.0196	3.88e-20	---
89835	PI(36:2)	PI	rs10889354	1	63129082	C	T	-0.17968	0.0228163	4.3516e-15	-0.1735	0.0382	5.609e-06	-0.1781	0.0196	9.972e-20	+++
89836	PI(36:2)	PI	rs11208001	1	63130431	T	C	-0.179975	0.0228269	4.04654e-15	-0.1784	0.0382	3.011e-06	-0.1795	0.0196	5.023e-20	---
89837	PI(36:2)	PI	rs2479464	1	63130991	A	G	0.180604	0.0228295	3.2764e-15	0.1784	0.0382	3.011e-06	0.18	0.0196	4.061e-20	+++
89838	PI(36:2)	PI	rs4587594	1	63133930	A	G	-0.179681	0.0228162	4.34904e-15	-0.1726	0.0383	6.568e-06	-0.1778	0.0196	1.164e-19	---
89839	PI(36:2)	PI	rs912540	1	63135127	A	G	-0.162406	0.026073	5.37783e-10	-0.1345	0.044	0.002232	-0.1551	0.0224	4.603e-12	---
89840	PI(36:2)	PI	rs1168124	1	63139730	T	C	0.179556	0.0229301	6.19108e-15	0.1769	0.0383	3.877e-06	0.1788	0.0197	9.853e-20	+++
89841	PI(36:2)	PI	rs11208003	1	63141967	T	C	-0.177907	0.0281383	3.11366e-10	-0.1675	0.0471	0.0003747	-0.1752	0.0242	4.103e-13	---
89842	PI(36:2)	PI	rs11208004	1	63145439	A	G	-0.178484	0.0229372	9.08394e-15	-0.1644	0.0385	2.004e-05	-0.1748	0.0197	7.464e-19	---
89843	PI(36:2)	PI	rs7531579	1	63147040	C	A	-0.178187	0.0229368	1.0034e-14	-0.166	0.0385	1.633e-05	-0.175	0.0197	6.692e-19	+++
89844	PI(36:2)	PI	rs1072865	1	63149353	A	C	-0.177824	0.028161	3.27314e-10	-0.1632	0.0474	0.0005689	-0.174	0.0242	6.538e-13	---
89845	PI(36:2)	PI	rs10889356	1	63155349	A	G	-0.165016	0.0229425	7.57661e-13	-0.1752	0.0389	6.637e-06	-0.1676	0.0198	2.177e-17	---
89846	PI(36:2)	PI	rs1168114	1	63156043	G	A	0.166211	0.0228618	4.25574e-13	0.1783	0.0387	4.019e-06	0.1693	0.0197	7.654e-18	---
89847	PI(36:2)	PI	rs1168113	1	63156098	C	T	0.157937	0.0228446	5.44437e-12	0.1811	0.0385	2.615e-06	0.164	0.0197	7.228e-17	---
89848	PI(36:2)	PI	rs10889357	1	63160282	T	C	-0.1652	0.0229294	6.91994e-13	-0.1738	0.0387	7.194e-06	-0.1674	0.0197	2.138e-17	---
89849	PI(36:2)	PI	rs1168107	1	63161173	T	A	0.157495	0.0229108	7.21058e-12	0.1815	0.0386	2.535e-06	0.1637	0.0197	9.312e-17	---
89850	PI(36:2)	PI	rs12136083	1	63163073	C	T	-0.164657	0.0229251	8.13202e-13	-0.1738	0.0387	7.194e-06	-0.167	0.0197	2.522e-17	+++
89851	PI(36:2)	PI	rs6682423	1	63171063	T	C	0.156707	0.022795	7.13142e-12	0.1805	0.0384	2.592e-06	0.1629	0.0196	9.48e-17	+++
89852	PI(36:2)	PI	rs6666816	1	63171199	T	C	0.156704	0.022795	7.13776e-12	0.1805	0.0384	2.592e-06	0.1629	0.0196	9.489e-17	+++
89853	PI(36:2)	PI	rs880694	1	63173284	T	C	0.156199	0.0227853	8.1532e-12	0.1808	0.0384	2.505e-06	0.1626	0.0196	1.06e-16	+++
89854	PI(36:2)	PI	rs10889360	1	63173918	T	C	-0.163281	0.0229013	1.18673e-12	-0.1738	0.0387	7.194e-06	-0.166	0.0197	3.719e-17	---
89855	PI(36:2)	PI	rs11208007	1	63176083	T	A	-0.162348	0.022912	1.61732e-12	-0.1738	0.0387	7.194e-06	-0.1653	0.0197	5.135e-17	+++
89856	PI(36:2)	PI	rs4409689	1	63177365	T	C	0.155284	0.0227958	1.09414e-11	0.1805	0.0384	2.592e-06	0.1618	0.0196	1.491e-16	+++
89857	PI(36:2)	PI	rs7518497	1	63177696	C	A	-0.162335	0.022912	1.62387e-12	-0.1688	0.0387	1.318e-05	-0.164	0.0197	9.064e-17	+++
89858	PI(36:2)	PI	rs9787151	1	63179138	T	C	0.156199	0.0227853	8.1532e-12	0.1755	0.0384	4.877e-06	0.1612	0.0196	1.91e-16	+++
89859	PI(36:2)	PI	rs9787156	1	63179212	A	G	0.156011	0.0227925	8.76093e-12	0.1755	0.0384	4.877e-06	0.1611	0.0196	2.057e-16	+++
89860	PI(36:2)	PI	rs2182868	1	63180036	C	G	-0.167363	0.0301002	2.94332e-08	-0.1507	0.0513	0.003332	-0.1631	0.026	3.359e-10	---
89861	PI(36:2)	PI	rs6686331	1	63182135	T	C	0.155171	0.0228185	1.19045e-11	0.1715	0.0386	8.821e-06	0.1594	0.0196	4.837e-16	+++
89862	PI(36:2)	PI	rs6661669	1	63185969	C	T	0.145763	0.0223726	8.06802e-11	0.1518	0.0375	5.107e-05	0.1473	0.0192	1.713e-14	---
89863	PI(36:2)	PI	rs11208008	1	63190794	G	T	-0.144626	0.0261029	3.29977e-08	-0.13	0.0445	0.00351	-0.1409	0.0225	3.946e-10	+++
89864	PI(36:2)	PI	rs4915853	1	63191577	A	C	0.145598	0.0223549	8.17762e-11	0.1522	0.0374	4.75e-05	0.1473	0.0192	1.624e-14	+++
89865	PI(36:2)	PI	rs12130333	1	63191777	T	C	-0.144669	0.0260992	3.25543e-08	-0.13	0.0445	0.00351	-0.1409	0.0225	3.894e-10	---
89866	PI(36:2)	PI	rs10889363	1	63194009	T	C	-0.143414	0.026135	4.44837e-08	-0.13	0.0445	0.00351	-0.14	0.0225	5.295e-10	---
89867	PI(36:2)	PI	rs2182869	1	63194650	A	G	-0.143455	0.026154	4.50878e-08	-0.13	0.0445	0.00351	-0.14	0.0226	5.369e-10	---
89868	PI(36:2)	PI	rs11208009	1	63195692	T	C	0.144986	0.0223908	1.04878e-10	0.1522	0.0374	4.75e-05	0.1469	0.0192	2.088e-14	+++
89869	PI(36:2)	PI	rs12401837	1	63199091	C	G	-0.149562	0.0277733	8.01001e-08	-0.1553	0.0469	0.0009185	-0.1511	0.0239	2.575e-10	---
89870	PI(36:2)	PI	rs12403212	1	63199377	C	T	-0.142097	0.0262919	7.0371e-08	-0.1289	0.0447	0.003974	-0.1387	0.0227	9.425e-10	+++
89871	PI(36:2)	PI	rs6679002	1	63199936	T	G	0.145851	0.0225096	1.01774e-10	0.1554	0.0378	3.986e-05	0.1483	0.0193	1.732e-14	+++
89872	PI(36:2)	PI	rs11208010	1	63203221	C	T	-0.141097	0.0263605	9.37987e-08	-0.1362	0.045	0.002441	-0.1399	0.0227	7.734e-10	+++
89873	PI(36:2)	PI	rs174528	11	61543499	C	T	0.205987	0.022907	3.63063e-19	0.1529	0.0367	3.084e-05	0.1911	0.0194	7.991e-23	---
89874	PI(36:2)	PI	rs174529	11	61543961	C	T	0.208182	0.0228939	1.47912e-19	0.1494	0.0369	5.201e-05	0.1919	0.0195	6.16e-23	---
89875	PI(36:2)	PI	rs174530	11	61546592	G	A	0.210632	0.0228466	4.69592e-20	0.1509	0.0368	4.107e-05	0.194	0.0194	1.59e-23	---
89876	PI(36:2)	PI	rs108499	11	61547237	T	C	0.201394	0.0231911	5.44939e-18	0.1307	0.0379	0.0005703	0.1822	0.0198	3.375e-20	+++
89877	PI(36:2)	PI	rs509360	11	61548559	G	A	0.11427	0.0235942	1.3351e-06	0.1126	0.0381	0.003077	0.1138	0.0201	1.379e-08	---
89878	PI(36:2)	PI	rs174533	11	61549025	A	G	0.216567	0.0229491	6.15172e-21	0.1354	0.0372	0.0002737	0.1942	0.0195	2.728e-23	+++
89879	PI(36:2)	PI	rs174534	11	61549458	G	A	0.199296	0.0229246	4.99631e-18	0.1335	0.0375	0.0003755	0.1814	0.0196	1.81e-20	---
89880	PI(36:2)	PI	rs174535	11	61551356	C	T	0.216587	0.0228969	5.01304e-21	0.1378	0.0371	0.0001997	0.1948	0.0195	1.491e-23	---
89881	PI(36:2)	PI	rs174536	11	61551927	C	A	0.21504	0.022931	1.07532e-20	0.1368	0.0371	0.0002264	0.1934	0.0195	3.555e-23	---
89882	PI(36:2)	PI	rs174537	11	61552680	T	G	0.216091	0.0229508	7.54699e-21	0.1363	0.0371	0.0002396	0.194	0.0195	2.791e-23	+++
89883	PI(36:2)	PI	rs102275	11	61557803	C	T	0.216347	0.0228549	4.67121e-21	0.1413	0.0371	0.0001416	0.1957	0.0195	8.651e-24	---
89884	PI(36:2)	PI	rs102274	11	61557826	C	T	0.217193	0.0229476	4.76391e-21	0.1396	0.0372	0.0001739	0.1958	0.0195	1.173e-23	---
89885	PI(36:2)	PI	rs174538	11	61560081	A	G	0.203892	0.0233182	3.19856e-18	0.1284	0.0383	0.000793	0.1835	0.0199	3.17e-20	+++
89886	PI(36:2)	PI	rs4246215	11	61564299	T	G	0.203459	0.0227518	5.56348e-19	0.1272	0.0369	0.0005702	0.1825	0.0194	4.487e-21	+++
89887	PI(36:2)	PI	rs174541	11	61565908	C	T	0.204551	0.0227471	3.56409e-19	0.1291	0.0369	0.0004646	0.1838	0.0194	2.283e-21	---
89888	PI(36:2)	PI	rs174544	11	61567753	A	C	0.221792	0.0236594	1.11384e-20	0.1221	0.0386	0.001582	0.1946	0.0202	5.197e-22	+++
89889	PI(36:2)	PI	rs174545	11	61569306	G	C	0.217176	0.0229515	4.87288e-21	0.1413	0.0371	0.0001412	0.1962	0.0195	9.186e-24	---
89890	PI(36:2)	PI	rs174546	11	61569830	T	C	0.217177	0.0229515	4.8714e-21	0.1413	0.0371	0.0001412	0.1962	0.0195	9.184e-24	+++
89891	PI(36:2)	PI	rs174547	11	61570783	C	T	0.217203	0.0229522	4.83288e-21	0.1413	0.0371	0.0001412	0.1962	0.0195	9.117e-24	---
89892	PI(36:2)	PI	rs174548	11	61571348	G	C	0.220356	0.0236015	1.56246e-20	0.1219	0.0385	0.001538	0.1934	0.0201	6.93e-22	---
89893	PI(36:2)	PI	rs174549	11	61571382	A	G	0.221299	0.0236672	1.38637e-20	0.1214	0.0386	0.001665	0.194	0.0202	6.886e-22	+++
89894	PI(36:2)	PI	rs174550	11	61571478	C	T	0.217244	0.022953	4.76884e-21	0.1413	0.0371	0.0001412	0.1962	0.0195	9.005e-24	---
89895	PI(36:2)	PI	rs4564341	11	61573540	T	C	0.30394	0.0402067	4.83806e-14	0.1226	0.0667	0.06595	0.2556	0.0344	1.143e-13	+++
89896	PI(36:2)	PI	rs174553	11	61575158	G	A	0.217236	0.0229525	4.783e-21	0.1413	0.0371	0.0001412	0.1962	0.0195	9.016e-24	---
89897	PI(36:2)	PI	rs174554	11	61579463	G	A	0.218176	0.0229401	3.1135e-21	0.1409	0.0371	0.0001484	0.1968	0.0195	6.419e-24	---
89898	PI(36:2)	PI	rs174555	11	61579760	C	T	0.220882	0.0236711	1.66264e-20	0.1206	0.0386	0.001796	0.1935	0.0202	9.002e-22	---
89899	PI(36:2)	PI	rs174556	11	61580635	T	C	0.22259	0.0236572	8.1037e-21	0.1163	0.0387	0.002664	0.1937	0.0202	8.378e-22	+++
89900	PI(36:2)	PI	rs174559	11	61581656	A	G	0.209258	0.0241841	7.07789e-18	0.1021	0.0401	0.01092	0.1807	0.0207	2.67e-18	+++
89901	PI(36:2)	PI	rs174560	11	61581764	C	T	0.220078	0.0236071	1.78642e-20	0.1143	0.0386	0.003025	0.1912	0.0201	2.119e-21	---
89902	PI(36:2)	PI	rs174561	11	61582708	C	T	0.221101	0.0236753	1.55122e-20	0.114	0.0388	0.003262	0.192	0.0202	2.039e-21	---
89903	PI(36:2)	PI	rs174562	11	61585144	G	A	0.217478	0.0229538	4.36807e-21	0.1332	0.0375	0.0003771	0.1945	0.0196	2.884e-23	---
89904	PI(36:2)	PI	rs174564	11	61588305	G	A	0.217322	0.0229379	4.34699e-21	0.1299	0.0372	0.000476	0.1932	0.0195	4.245e-23	---
89905	PI(36:2)	PI	rs28456	11	61589481	G	A	0.221979	0.0236144	8.69263e-21	0.1089	0.0386	0.004822	0.1912	0.0201	2.3e-21	---
89906	PI(36:2)	PI	rs174565	11	61591636	G	C	0.224916	0.0319687	2.29225e-12	0.2042	0.0536	0.0001397	0.2195	0.0275	1.313e-15	---
89907	PI(36:2)	PI	rs174566	11	61592362	G	A	0.217957	0.0228856	2.72886e-21	0.1292	0.0371	0.0005022	0.1935	0.0195	2.976e-23	---
89908	PI(36:2)	PI	rs174567	11	61593005	G	A	0.218365	0.0228851	2.29858e-21	0.1287	0.0371	0.0005285	0.1937	0.0195	2.754e-23	---
89909	PI(36:2)	PI	rs174568	11	61593816	T	C	0.22	0.0229281	1.40925e-21	0.1292	0.0372	0.000514	0.195	0.0195	1.67e-23	+++
89910	PI(36:2)	PI	rs99780	11	61596633	T	C	0.216723	0.0228742	4.33439e-21	0.1284	0.0371	0.0005488	0.1924	0.0195	5.103e-23	+++
89911	PI(36:2)	PI	rs174570	11	61597212	T	C	0.224017	0.0319187	2.58861e-12	0.2063	0.0534	0.0001125	0.2194	0.0274	1.189e-15	+++
89912	PI(36:2)	PI	rs1535	11	61597972	G	A	0.218319	0.022923	2.73101e-21	0.1311	0.0371	0.0004041	0.1942	0.0195	2.26e-23	---
89913	PI(36:2)	PI	rs174572	11	61598288	T	C	0.144978	0.0252071	9.52428e-09	0.1003	0.0403	0.01278	0.1324	0.0214	5.787e-10	+++
89914	PI(36:2)	PI	rs174573	11	61600327	A	G	0.143607	0.025211	1.31656e-08	0.099	0.0402	0.01376	0.131	0.0214	8.548e-10	+++
89915	PI(36:2)	PI	rs174574	11	61600342	C	A	-0.214226	0.0229254	1.45572e-20	-0.1314	0.0369	0.0003744	-0.1912	0.0195	9.668e-23	+++
89916	PI(36:2)	PI	rs2524296	11	61601378	T	C	0.277807	0.0393122	1.81236e-12	0.13	0.065	0.04549	0.2382	0.0336	1.425e-12	+++
89917	PI(36:2)	PI	rs2845574	11	61601872	T	C	0.277373	0.0393384	2.02701e-12	0.1289	0.0649	0.04691	0.2374	0.0336	1.674e-12	+++
89918	PI(36:2)	PI	rs2845573	11	61601908	G	A	0.277551	0.0393007	1.87034e-12	0.1289	0.0649	0.04691	0.2376	0.0336	1.552e-12	---
89919	PI(36:2)	PI	rs174575	11	61602003	G	C	0.139777	0.0251169	2.79638e-08	0.1038	0.0401	0.009692	0.1297	0.0213	1.132e-09	---
89920	PI(36:2)	PI	rs2727270	11	61603237	T	C	0.255156	0.0334839	3.05732e-14	0.115	0.0553	0.03745	0.2175	0.0286	3.062e-14	+++
89921	PI(36:2)	PI	rs2727271	11	61603358	T	A	0.255103	0.0334812	3.08024e-14	0.1217	0.0552	0.02752	0.2192	0.0286	1.889e-14	---
89922	PI(36:2)	PI	rs174576	11	61603510	A	C	0.211564	0.0229285	4.30803e-20	0.1313	0.0371	0.0003957	0.1893	0.0195	2.711e-22	+++
89923	PI(36:2)	PI	rs2524299	11	61604782	T	A	0.243094	0.0331835	2.78046e-13	0.127	0.0544	0.01953	0.2116	0.0283	8.031e-14	---
89924	PI(36:2)	PI	rs174577	11	61604814	A	C	0.211653	0.0228993	3.72429e-20	0.1303	0.037	0.0004329	0.1891	0.0195	2.69e-22	+++
89925	PI(36:2)	PI	rs2072113	11	61604967	T	C	0.248236	0.0334587	1.39855e-13	0.1194	0.055	0.02982	0.2134	0.0286	8.2e-14	+++
89926	PI(36:2)	PI	rs2072114	11	61605215	G	A	0.227886	0.0326294	3.24476e-12	0.1048	0.0539	0.0521	0.1949	0.0279	2.931e-12	---
89927	PI(36:2)	PI	rs174578	11	61605499	A	T	0.21086	0.0228868	4.86668e-20	0.1303	0.037	0.0004329	0.1886	0.0195	3.428e-22	+++
89928	PI(36:2)	PI	rs174579	11	61605613	T	C	0.127861	0.0265356	1.51459e-06	0.1094	0.0435	0.01191	0.1228	0.0227	5.858e-08	+++
89929	PI(36:2)	PI	rs174580	11	61606642	G	A	0.210313	0.022918	6.76841e-20	0.1302	0.0371	0.0004494	0.1882	0.0195	4.85e-22	---
89930	PI(36:2)	PI	rs174581	11	61606683	A	G	0.210586	0.0229263	6.26696e-20	0.1302	0.0371	0.0004494	0.1884	0.0195	4.53e-22	+++
89931	PI(36:2)	PI	rs139957766	11	61607047	A	G	0.293305	0.0653597	7.35855e-06	0.0666	0.1212	0.5828	0.2422	0.0575	2.546e-05	+-+
89932	PI(36:2)	PI	rs174582	11	61607168	G	A	0.125824	0.0266192	2.38134e-06	0.1112	0.0435	0.01057	0.1218	0.0227	8.041e-08	---
89933	PI(36:2)	PI	rs2727265	11	61609004	A	C	0.287307	0.0396097	4.72733e-13	0.1534	0.0649	0.01819	0.251	0.0338	1.151e-13	+++
89934	PI(36:2)	PI	rs174583	11	61609750	T	C	0.209552	0.0230206	1.3464e-19	0.128	0.037	0.0005467	0.1868	0.0196	1.223e-21	+++
89935	PI(36:2)	PI	rs174584	11	61610750	A	G	0.21105	0.0230039	7.03008e-20	0.1229	0.0371	0.0009257	0.1866	0.0196	1.386e-21	+++
89936	PI(36:2)	PI	rs2526680	11	61611216	T	C	0.292274	0.0395926	1.83497e-13	0.1408	0.0645	0.02907	0.2508	0.0337	1.06e-13	+++
89937	PI(36:2)	PI	rs174585	11	61611694	A	G	0.12586	0.0267808	2.72797e-06	0.1063	0.044	0.01582	0.1206	0.0229	1.37e-07	+++
89938	PI(36:2)	PI	rs2845572	11	61614595	A	G	0.283436	0.0381529	1.29616e-13	0.1266	0.0622	0.04177	0.2406	0.0325	1.395e-13	+++
89939	PI(36:2)	PI	rs2851682	11	61616012	G	A	0.27389	0.0379003	5.74596e-13	0.1224	0.0616	0.04693	0.2323	0.0323	6.177e-13	---
89940	PI(36:2)	PI	rs174591	11	61617676	A	T	0.131224	0.0257186	3.55845e-07	0.1067	0.0422	0.01146	0.1246	0.022	1.405e-08	+++
89941	PI(36:2)	PI	rs2727263	11	61618012	T	C	0.291059	0.040539	8.03542e-13	0.12	0.0683	0.07891	0.2465	0.0349	1.537e-12	+++
89942	PI(36:2)	PI	rs174592	11	61618608	G	A	0.202857	0.0229406	1.38797e-18	0.1644	0.0482	0.0006442	0.1957	0.0207	3.365e-21	-?-
89943	PI(36:2)	PI	rs174593	11	61618831	C	T	0.124784	0.0252845	8.3925e-07	0.1366	0.0544	0.01206	0.1269	0.0229	3.139e-08	-?-
89944	PI(36:2)	PI	rs174594	11	61619829	A	C	-0.206177	0.0229621	4.15938e-19	-0.1623	0.0483	0.0007726	-0.1981	0.0207	1.263e-21	-?-
89945	PI(36:2)	PI	rs174598	11	61621194	A	G	0.190192	0.0235149	8.17953e-16	0.1716	0.0503	0.0006462	0.1869	0.0213	1.759e-18	+?+
89946	PI(36:2)	PI	rs174599	11	61621556	C	G	0.202234	0.0229998	2.15219e-18	0.1636	0.0481	0.0006677	0.195	0.0207	5.441e-21	+?+
89947	PI(36:2)	PI	rs174600	11	61622227	C	T	0.187902	0.0235233	1.82831e-15	0.1473	0.0507	0.003637	0.1807	0.0213	2.46e-17	-?-
89948	PI(36:2)	PI	rs174601	11	61623140	T	C	0.206348	0.02305	5.27288e-19	0.1575	0.0481	0.001062	0.1972	0.0208	2.357e-21	+?+
89949	PI(36:2)	PI	rs2526678	11	61623793	A	G	0.292994	0.0396309	1.70009e-13	0.1068	0.0681	0.1169	0.2459	0.0343	7.025e-13	+++
89950	PI(36:2)	PI	rs97384	11	61624181	C	T	-0.207696	0.0231441	4.48409e-19	-0.1548	0.0479	0.001221	-0.1977	0.0208	2.382e-21	+?+
89951	PI(36:2)	PI	rs174603	11	61626206	A	G	0.142501	0.0238597	2.62491e-09	0.128	0.0502	0.01083	0.1398	0.0216	8.689e-11	+?+
89952	PI(36:2)	PI	rs174604	11	61626270	G	C	0.156853	0.0230498	1.18178e-11	0.1235	0.0487	0.0112	0.1508	0.0208	4.625e-13	-?-
89953	PI(36:2)	PI	rs174605	11	61626921	T	G	0.142534	0.0241399	3.91435e-09	0.0874	0.0396	0.02724	0.1276	0.0206	5.986e-10	+++
89954	PI(36:2)	PI	rs174606	11	61626973	T	G	0.106906	0.0223753	1.84135e-06	0.0807	0.0463	0.08111	0.1019	0.0201	4.176e-07	+?+
89955	PI(36:2)	PI	rs174607	11	61627321	C	G	0.156809	0.0249378	3.73511e-10	0.107	0.0411	0.009242	0.1434	0.0213	1.74e-11	+++
89956	PI(36:2)	PI	rs174608	11	61627484	G	A	0.140575	0.0239893	5.10283e-09	0.0959	0.0392	0.0144	0.1284	0.0205	3.487e-10	---
89957	PI(36:2)	PI	rs174609	11	61627811	C	T	0.105129	0.0223154	2.55499e-06	0.0563	0.0356	0.1137	0.0913	0.0189	1.356e-06	---
89958	PI(36:2)	PI	rs174610	11	61627833	G	A	0.1052	0.0223101	2.5017e-06	0.0572	0.0356	0.1088	0.0917	0.0189	1.249e-06	---
89959	PI(36:2)	PI	rs174611	11	61627881	C	T	0.140209	0.0239432	5.22607e-09	0.0979	0.039	0.01206	0.1286	0.0204	2.907e-10	---
89960	PI(36:2)	PI	rs174612	11	61628266	G	C	0.104359	0.0223131	3.0155e-06	0.0583	0.0356	0.1016	0.0914	0.0189	1.345e-06	---
89961	PI(36:2)	PI	rs174613	11	61628492	A	G	0.105198	0.0223223	2.53512e-06	0.0572	0.0356	0.1078	0.0916	0.0189	1.258e-06	+++
89962	PI(36:2)	PI	rs174614	11	61628915	C	T	0.1048	0.0223355	2.80351e-06	0.0595	0.0356	0.09488	0.092	0.0189	1.16e-06	---
89963	PI(36:2)	PI	rs174615	11	61628964	A	T	0.104707	0.0223336	2.85483e-06	0.0593	0.0356	0.09576	0.0919	0.0189	1.193e-06	+++
89964	PI(36:2)	PI	rs174616	11	61629122	A	G	0.10477	0.0223367	2.82511e-06	0.0594	0.0357	0.09556	0.092	0.0189	1.175e-06	+++
89965	PI(36:2)	PI	rs174617	11	61629166	G	A	0.10441	0.022334	3.04597e-06	0.0566	0.0357	0.1129	0.091	0.0189	1.555e-06	---
89966	PI(36:2)	PI	rs174618	11	61629322	C	T	0.105837	0.0223589	2.28308e-06	0.0557	0.0358	0.1194	0.0918	0.019	1.302e-06	---
89967	PI(36:2)	PI	rs174619	11	61629666	G	A	-0.102687	0.0223929	4.66895e-06	-0.0651	0.0358	0.06937	-0.0921	0.019	1.227e-06	+++
89968	PI(36:2)	PI	rs174620	11	61629747	G	A	0.103678	0.0223613	3.65601e-06	0.055	0.0358	0.1241	0.09	0.019	2.068e-06	---
89969	PI(36:2)	PI	rs174621	11	61630104	A	G	0.124632	0.0265861	2.87682e-06	0.0579	0.0438	0.1861	0.1066	0.0227	2.691e-06	+++
89970	PI(36:2)	PI	rs174622	11	61631927	A	G	0.123536	0.0265586	3.42883e-06	0.0591	0.0437	0.1766	0.1062	0.0227	2.907e-06	+++
89971	PI(36:2)	PI	rs174623	11	61635294	A	G	-0.101242	0.0222898	5.74322e-06	-0.0588	0.0354	0.09638	-0.0892	0.0189	2.255e-06	---
89972	PI(36:2)	PI	rs174625	11	61636013	T	A	-0.103622	0.022505	4.24708e-06	-0.0566	0.0476	0.2342	-0.095	0.0203	2.999e-06	+?+
89973	PI(36:2)	PI	rs174626	11	61637057	A	G	-0.098487	0.0222566	9.92227e-06	-0.05	0.0355	0.1583	-0.0848	0.0189	6.859e-06	---
89974	PI(36:2)	PI	rs422249	11	61639488	C	T	-0.145129	0.0230823	3.57811e-10	-0.0762	0.0381	0.04541	-0.1266	0.0197	1.416e-10	+++
89975	PI(36:2)	PI	rs174448	11	61639573	A	G	-0.140965	0.0228244	7.28644e-10	-0.0852	0.0375	0.02303	-0.1259	0.0195	1.068e-10	---
89976	PI(36:2)	PI	rs174449	11	61640379	A	G	-0.142103	0.0227511	4.68027e-10	-0.0835	0.037	0.02411	-0.1261	0.0194	7.898e-11	---
89977	PI(36:2)	PI	rs174450	11	61641542	T	G	-0.104694	0.0221182	2.29441e-06	-0.054	0.0353	0.1267	-0.0904	0.0187	1.418e-06	---
89978	PI(36:2)	PI	rs174451	11	61642763	T	C	0.126057	0.025951	1.24647e-06	0.0591	0.0433	0.1726	0.1084	0.0223	1.128e-06	+++
89979	PI(36:2)	PI	rs174453	11	61645967	G	C	0.125561	0.0291332	1.73218e-05	0.1117	0.0462	0.01551	0.1216	0.0246	7.959e-07	---
89980	PI(36:2)	PI	rs174634	11	61647387	C	G	-0.135265	0.0251554	8.06276e-08	-0.0586	0.0407	0.1498	-0.1141	0.0214	9.767e-08	---
89981	PI(36:2)	PI	rs174635	11	61647427	G	T	-0.135272	0.0251544	8.04175e-08	-0.0576	0.0407	0.1568	-0.1138	0.0214	1.046e-07	+++
89982	PI(36:2)	PI	rs174454	11	61650747	A	G	-0.139143	0.0253212	4.19239e-08	-0.0649	0.0413	0.116	-0.1189	0.0216	3.667e-08	---
89983	PI(36:2)	PI	rs1000778	11	61655305	G	A	-0.138507	0.0249007	2.87288e-08	-0.059	0.0401	0.1414	-0.1164	0.0212	3.762e-08	+++
89984	PI(36:2)	PI	rs174455	11	61656117	A	G	-0.155102	0.0228298	1.27112e-11	-0.0848	0.0371	0.0222	-0.1358	0.0194	2.868e-12	---
89985	PI(36:2)	PI	rs174456	11	61656182	A	C	-0.138453	0.0249241	2.99705e-08	-0.0591	0.0401	0.141	-0.1163	0.0212	3.9e-08	---
89986	PI(36:2)	PI	rs1151144	11	61656585	C	T	-0.138388	0.0249456	3.12644e-08	-0.0607	0.0401	0.1301	-0.1167	0.0212	3.581e-08	+++
89987	PI(36:2)	PI	rs1295988	11	61656658	C	A	-0.138366	0.024951	3.16416e-08	-0.0606	0.0401	0.1307	-0.1167	0.0212	3.653e-08	+++
89988	PI(36:2)	PI	rs174457	11	61656975	C	T	-0.13863	0.0249678	3.04238e-08	-0.0571	0.0401	0.1542	-0.1159	0.0212	4.586e-08	+++
89989	PI(36:2)	PI	rs174458	11	61656995	T	C	-0.167878	0.0237097	1.72439e-12	-0.0867	0.0384	0.02388	-0.1454	0.0202	5.562e-13	---
89990	PI(36:2)	PI	rs174459	11	61657050	T	C	-0.138488	0.0249836	3.20625e-08	-0.0578	0.0401	0.1493	-0.1159	0.0212	4.565e-08	---
89991	PI(36:2)	PI	rs174460	11	61657110	T	C	-0.167463	0.0237147	1.97683e-12	-0.0867	0.0384	0.02388	-0.1451	0.0202	6.269e-13	---
89992	PI(36:2)	PI	rs174461	11	61657401	C	A	-0.138121	0.0249894	3.51281e-08	-0.0661	0.0402	0.1001	-0.1181	0.0212	2.66e-08	+++
89993	PI(36:2)	PI	rs174462	11	61657666	A	G	0.129305	0.0297618	1.4936e-05	0.0908	0.0466	0.05128	0.1181	0.0251	2.47e-06	+++
89994	PI(36:2)	PI	rs174463	11	61657838	A	G	-0.13764	0.025014	4.03915e-08	-0.0661	0.0402	0.1001	-0.1177	0.0212	3.01e-08	---
89995	PI(36:2)	PI	rs174464	11	61657926	G	A	-0.137989	0.0250115	3.72267e-08	-0.0661	0.0402	0.1001	-0.1179	0.0212	2.804e-08	+++
89996	PI(36:2)	PI	rs693672	11	61658629	C	T	-0.125933	0.0295104	2.10893e-05	-0.0852	0.046	0.06387	-0.114	0.0248	4.384e-06	+++
89997	PI(36:2)	PI	rs174465	11	61658800	T	C	-0.165298	0.0237133	3.77766e-12	-0.1042	0.0385	0.006731	-0.1485	0.0202	1.901e-13	---
89998	PI(36:2)	PI	rs174466	11	61659296	G	A	-0.140276	0.0250065	2.17478e-08	-0.0808	0.0407	0.04726	-0.124	0.0213	5.943e-09	+++
89999	PI(36:2)	PI	rs174468	11	61663691	A	G	-0.117715	0.0223091	1.38862e-07	-0.0311	0.0359	0.3866	-0.0936	0.0189	7.88e-07	-+-
90000	PI(36:2)	PI	rs174469	11	61667443	T	C	0.128271	0.0296131	1.58296e-05	0.0572	0.0482	0.2352	0.1088	0.0252	1.616e-05	+++
90001	PI(36:2)	PI	rs174470	11	61669608	A	G	0.132216	0.029768	9.66414e-06	0.0617	0.0489	0.2067	0.1131	0.0254	8.576e-06	+++
90002	PI(36:2)	PI	rs174471	11	61670037	T	C	-0.115864	0.0222448	1.99924e-07	-0.0266	0.0361	0.4615	-0.0913	0.0189	1.429e-06	-+-
90003	PI(36:2)	PI	rs1151139	11	61671156	T	C	0.130688	0.0298528	1.29263e-05	0.0627	0.0487	0.1983	0.1121	0.0255	1.058e-05	+++
90004	PI(36:2)	PI	rs174473	11	61672235	C	T	0.159042	0.0271384	5.15819e-09	0.0837	0.0546	0.1254	0.1441	0.0243	3.03e-09	-?-
90005	PI(36:2)	PI	rs174474	11	61672265	C	T	0.151377	0.0270634	2.46803e-08	0.0876	0.0544	0.1076	0.1387	0.0242	1.035e-08	-?-
90006	PI(36:2)	PI	rs174475	11	61672645	C	G	-0.0933851	0.0221631	2.57822e-05	-0.034	0.0468	0.4675	-0.0825	0.02	3.798e-05	-?-
90007	PI(36:2)	PI	rs174476	11	61674118	T	C	-0.113944	0.0222135	3.04802e-07	-0.0292	0.036	0.4168	-0.0906	0.0189	1.656e-06	-+-
90008	PI(36:2)	PI	rs666870	11	61677479	A	G	-0.112592	0.0221273	3.78226e-07	-0.0363	0.0359	0.3118	-0.0916	0.0188	1.156e-06	-+-
90009	PI(36:2)	PI	rs174478	11	61678576	G	T	-0.112362	0.0221048	3.88869e-07	-0.0327	0.0357	0.3609	-0.0903	0.0188	1.556e-06	+-+
90010	PI(36:2)	PI	rs174479	11	61678754	G	C	0.134461	0.0297552	6.63607e-06	0.0798	0.0603	0.186	0.1238	0.0267	3.524e-06	-?-
90011	PI(36:2)	PI	rs9953984	18	47129148	C	T	0.0961903	0.0229667	2.91115e-05	0.1456	0.0382	0.0001368	0.1093	0.0197	2.778e-08	---
90012	PI(36:2)	PI	rs10853582	18	47134175	C	T	0.100811	0.0230168	1.23774e-05	0.1391	0.0384	0.0002882	0.1109	0.0197	1.897e-08	---
90013	PI(36:2)	PI	rs4121823	18	47144223	A	T	0.144694	0.0303516	1.92421e-06	0.1785	0.0509	0.0004526	0.1536	0.0261	3.841e-09	+++
90014	PI(36:2)	PI	rs1105654	18	47147746	A	G	0.104225	0.0229915	6.00425e-06	0.1207	0.0385	0.001725	0.1085	0.0197	3.824e-08	+++
90015	PI(36:2)	PI	rs4806711	19	54619191	G	A	0.132197	0.0277918	2.03391e-06	0.0577	0.045	0.1994	0.1116	0.0236	2.347e-06	---
90016	PI(36:2)	PI	rs56220912	19	54626055	G	C	0.135499	0.027897	1.23502e-06	0.0565	0.045	0.2101	0.1136	0.0237	1.674e-06	---
90017	PI(36:2)	PI	rs56234781	19	54627462	A	G	0.142365	0.028156	4.45164e-07	0.0682	0.0449	0.129	0.1214	0.0239	3.569e-07	+++
90018	PI(36:2)	PI	rs78723881	19	54630635	G	T	0.155917	0.0332293	2.7728e-06	0.1653	0.0711	0.02002	0.1576	0.0301	1.644e-07	-?-
90019	PI(36:2)	PI	rs254271	19	54630757	C	G	0.138056	0.023421	4.00126e-09	0.0733	0.0385	0.05666	0.1205	0.02	1.685e-09	+++
90020	PI(36:2)	PI	rs2668840	19	54631911	G	A	0.116683	0.0224974	2.22436e-07	0.0722	0.0356	0.04258	0.104	0.019	4.562e-08	---
90021	PI(36:2)	PI	rs4806716	19	54639868	A	G	0.146005	0.0271601	8.01312e-08	0.1106	0.0431	0.01031	0.1359	0.023	3.306e-09	+++
90022	PI(36:2)	PI	rs36643	19	54640480	C	T	0.183452	0.0222912	2.43208e-16	0.1951	0.0374	1.819e-07	0.1865	0.0191	2.028e-22	---
90023	PI(36:2)	PI	rs36641	19	54643387	A	C	0.160064	0.0274217	5.68786e-09	0.1204	0.0438	0.005992	0.1489	0.0232	1.495e-10	+++
90024	PI(36:2)	PI	rs3810242	19	54643414	T	G	-0.212803	0.022209	1.50314e-21	-0.1972	0.037	9.62e-08	-0.2087	0.019	5.927e-28	---
90025	PI(36:2)	PI	rs11670625	19	54643500	A	G	0.221196	0.0331528	2.93587e-11	0.191	0.0562	0.0006791	0.2134	0.0286	7.832e-14	+++
90026	PI(36:2)	PI	rs36640	19	54643970	A	G	0.195248	0.0223756	3.58527e-18	0.1685	0.0373	6.223e-06	0.1882	0.0192	1.048e-22	+++
90027	PI(36:2)	PI	rs36639	19	54644288	G	A	0.209003	0.0221931	7.06183e-21	0.2005	0.0368	5.088e-08	0.2067	0.019	1.467e-27	---
90028	PI(36:2)	PI	rs36638	19	54644494	C	T	0.209014	0.0221901	6.94382e-21	0.2008	0.0368	4.681e-08	0.2068	0.019	1.327e-27	---
90029	PI(36:2)	PI	rs36637	19	54644550	G	C	0.209	0.0221888	6.94835e-21	0.2005	0.0368	4.861e-08	0.2067	0.019	1.379e-27	---
90030	PI(36:2)	PI	rs36636	19	54644879	A	G	0.208929	0.0221789	6.88397e-21	0.2014	0.0368	4.308e-08	0.2069	0.019	1.209e-27	+++
90031	PI(36:2)	PI	rs36635	19	54645150	G	A	0.145561	0.0245664	3.35436e-09	0.1391	0.0405	0.0005909	0.1438	0.021	7.494e-12	---
90032	PI(36:2)	PI	rs36634	19	54645821	G	A	0.208194	0.022157	8.60731e-21	0.198	0.0367	6.953e-08	0.2055	0.019	2.453e-27	---
90033	PI(36:2)	PI	rs4806497	19	54645833	T	C	-0.106574	0.0228928	3.30586e-06	-0.1188	0.0374	0.001483	-0.1099	0.0195	1.805e-08	---
90034	PI(36:2)	PI	rs36633	19	54646290	C	T	0.209394	0.0221309	4.66772e-21	0.2014	0.0367	3.904e-08	0.2073	0.0189	7.419e-28	---
90035	PI(36:2)	PI	rs56079424	19	54650742	T	G	0.224507	0.0329563	1.13097e-11	0.1874	0.0562	0.0008492	0.215	0.0284	3.911e-14	+++
90036	PI(36:2)	PI	19:54651333_C_G	19	54651333	C	G	0.165322	0.0273507	1.61604e-09	0.1348	0.0434	0.001873	0.1566	0.0231	1.275e-11	+++
90037	PI(36:2)	PI	19:54651345_A_G	19	54651345	G	A	0.16508	0.0273369	1.67637e-09	0.1314	0.0434	0.002447	0.1555	0.0231	1.765e-11	---
90038	PI(36:2)	PI	rs35247489	19	54651774	T	C	-0.107363	0.0229409	2.93412e-06	-0.1142	0.0373	0.002228	-0.1092	0.0195	2.293e-08	---
90039	PI(36:2)	PI	rs43211	19	54652203	C	T	0.167099	0.027396	1.15036e-09	0.1207	0.0438	0.00586	0.154	0.0232	3.304e-11	---
90040	PI(36:2)	PI	19:54653572_C_T	19	54653572	T	C	0.149919	0.0245048	1.03228e-09	0.1382	0.0404	0.0006332	0.1468	0.021	2.504e-12	+++
90041	PI(36:2)	PI	rs11668868	19	54654175	G	A	-0.108764	0.0229041	2.09704e-06	-0.1124	0.0373	0.002554	-0.1098	0.0195	1.851e-08	+++
90042	PI(36:2)	PI	rs34904992	19	54654755	T	G	-0.109875	0.022914	1.66711e-06	-0.1091	0.0372	0.003386	-0.1097	0.0195	1.915e-08	---
90043	PI(36:2)	PI	rs36660	19	54654779	T	C	0.150106	0.0245018	9.78863e-10	0.1389	0.0405	0.0006055	0.1471	0.021	2.27e-12	+++
90044	PI(36:2)	PI	rs12973183	19	54654865	A	C	-0.109371	0.022899	1.83043e-06	-0.112	0.0373	0.002672	-0.1101	0.0195	1.685e-08	---
90045	PI(36:2)	PI	rs12973609	19	54654903	A	G	-0.109371	0.022899	1.83042e-06	-0.112	0.0373	0.002672	-0.1101	0.0195	1.685e-08	---
90046	PI(36:2)	PI	rs73062673	19	54654980	C	T	0.225262	0.0329098	9.0245e-12	0.1818	0.056	0.001177	0.2141	0.0284	4.513e-14	---
90047	PI(36:2)	PI	rs36659	19	54655269	G	A	0.16694	0.02735	1.12059e-09	0.1288	0.0436	0.00316	0.1562	0.0232	1.59e-11	---
90048	PI(36:2)	PI	rs34560530	19	54655355	A	G	-0.110133	0.0229142	1.57665e-06	-0.1063	0.0373	0.004336	-0.1091	0.0195	2.291e-08	---
90049	PI(36:2)	PI	rs2241790	19	54655647	T	C	-0.109269	0.0228954	1.86423e-06	-0.1124	0.0372	0.002509	-0.1101	0.0195	1.618e-08	---
90050	PI(36:2)	PI	rs42318	19	54657069	T	C	0.149882	0.0245741	1.15505e-09	0.1496	0.0405	0.0002229	0.1498	0.021	1.008e-12	+++
90051	PI(36:2)	PI	rs11606	19	54658102	G	C	-0.115307	0.0228912	4.89246e-07	-0.1326	0.0469	0.004685	-0.1186	0.0206	8.06e-09	+?+
90052	PI(36:2)	PI	rs73062679	19	54659772	T	C	0.259475	0.0376993	7.02292e-12	0.2509	0.0632	7.193e-05	0.2572	0.0324	1.947e-15	+++
90053	PI(36:2)	PI	rs4806719	19	54661559	A	G	-0.142794	0.0239818	2.78342e-09	-0.1089	0.0392	0.005432	-0.1336	0.0205	6.583e-11	---
90054	PI(36:2)	PI	rs36658	19	54661583	C	T	0.180862	0.0272645	3.66604e-11	0.1358	0.0446	0.002344	0.1686	0.0233	4.26e-13	---
90055	PI(36:2)	PI	rs36657	19	54664209	C	G	0.197537	0.0223419	1.30506e-18	0.2259	0.047	1.567e-06	0.2028	0.0202	9.487e-24	+?+
90056	PI(36:2)	PI	rs36656	19	54664752	C	A	0.223204	0.0219304	4.41968e-24	0.1641	0.0364	6.625e-06	0.2075	0.0188	2.362e-28	---
90057	PI(36:2)	PI	rs36655	19	54665970	T	C	0.18154	0.0235749	1.64079e-14	0.1177	0.0394	0.002823	0.1647	0.0202	3.901e-16	+++
90058	PI(36:2)	PI	rs2289146	19	54666357	G	C	-0.12954	0.0235318	3.87007e-08	-0.1297	0.0387	0.0008098	-0.1296	0.0201	1.165e-10	+++
90059	PI(36:2)	PI	19:54667748_A_G	19	54667748	A	G	0.183437	0.0235962	9.25123e-15	0.1222	0.0395	0.001964	0.1673	0.0203	1.444e-16	+++
90060	PI(36:2)	PI	rs36653	19	54668487	T	C	0.173141	0.0244253	1.54379e-12	0.1255	0.0414	0.002454	0.1609	0.021	2.093e-14	+++
90061	PI(36:2)	PI	rs891055	19	54668545	G	C	-0.1216	0.0234533	2.2395e-07	-0.1331	0.0385	0.0005412	-0.1247	0.02	4.73e-10	+++
90062	PI(36:2)	PI	19:54670639_C_T	19	54670639	T	C	0.211382	0.0265652	2.23818e-15	0.1271	0.0434	0.003405	0.1884	0.0227	9.154e-17	+++
90063	PI(36:2)	PI	rs8100978	19	54670837	T	A	0.214827	0.026133	2.60446e-16	0.1209	0.0421	0.004126	0.1887	0.0222	1.932e-17	---
90064	PI(36:2)	PI	rs8101186	19	54670952	T	C	0.214329	0.0261292	3.0163e-16	0.1208	0.0421	0.004087	0.1883	0.0222	2.195e-17	+++
90065	PI(36:2)	PI	rs12975696	19	54671366	T	G	0.214311	0.0261166	2.93445e-16	0.1189	0.0421	0.004711	0.1878	0.0222	2.615e-17	+++
90066	PI(36:2)	PI	rs60204587	19	54671421	A	G	0.268909	0.022117	1.66873e-33	0.2202	0.0373	3.565e-09	0.2562	0.019	2.378e-41	+++
90067	PI(36:2)	PI	rs7248069	19	54671662	C	G	-0.122002	0.0233999	1.91782e-07	-0.1365	0.0383	0.0003639	-0.1259	0.02	2.829e-10	---
90068	PI(36:2)	PI	rs6509847	19	54672460	T	C	-0.112108	0.023964	2.96008e-06	-0.1498	0.0393	0.0001404	-0.1223	0.0205	2.286e-09	---
90069	PI(36:2)	PI	rs11084313	19	54674421	A	G	0.294671	0.0346084	2.3782e-17	0.2505	0.055	5.208e-06	0.2821	0.0293	5.81e-22	+++
90070	PI(36:2)	PI	rs73062686	19	54674478	A	G	0.298344	0.034981	2.12845e-17	0.2443	0.0559	1.247e-05	0.2832	0.0297	1.326e-21	+++
90071	PI(36:2)	PI	rs4806498	19	54674742	T	C	0.284925	0.0220532	1.58643e-37	0.2323	0.0377	6.96e-10	0.2715	0.019	3.602e-46	+++
90072	PI(36:2)	PI	rs11668882	19	54675097	C	T	0.286309	0.0219365	2.97416e-38	0.2325	0.0376	6.417e-10	0.2726	0.019	6.17e-47	---
90073	PI(36:2)	PI	rs77215230	19	54675643	A	G	0.290483	0.034495	5.3129e-17	0.2478	0.0553	7.438e-06	0.2785	0.0293	1.794e-21	+++
90074	PI(36:2)	PI	rs2576452	19	54676433	T	C	0.284497	0.0219885	1.23741e-37	0.2426	0.0377	1.214e-10	0.2739	0.019	3.899e-47	+++
90075	PI(36:2)	PI	rs641738	19	54676763	T	C	0.280265	0.0218558	5.25207e-37	0.2306	0.0372	5.851e-10	0.2675	0.0188	9.892e-46	+++
90076	PI(36:2)	PI	rs626283	19	54677001	C	G	0.28056	0.0218999	6.12689e-37	0.2336	0.0375	4.654e-10	0.2686	0.0189	8.583e-46	+++
90077	PI(36:2)	PI	rs653560	19	54677103	C	G	0.219436	0.0268161	3.59847e-16	0.1256	0.0438	0.004085	0.1938	0.0229	2.303e-17	+++
90078	PI(36:2)	PI	rs1050527	19	54677167	T	G	0.291172	0.0344188	3.83569e-17	0.2512	0.0549	4.706e-06	0.2799	0.0292	8.08e-22	+++
90079	PI(36:2)	PI	rs8736	19	54677189	T	C	0.285257	0.0219165	4.7172e-38	0.2344	0.0376	4.803e-10	0.2724	0.0189	6.867e-47	+++
90080	PI(36:2)	PI	rs10416555	19	54677897	A	G	0.287977	0.0342246	5.59563e-17	0.2563	0.0546	2.654e-06	0.279	0.029	6.367e-22	+++
90081	PI(36:2)	PI	19:54679479_C_T	19	54679479	T	C	0.150399	0.0273132	3.84506e-08	0.0882	0.056	0.115	0.1384	0.0245	1.702e-08	+?+
90082	PI(36:2)	PI	19:54679511_C_T	19	54679511	T	C	0.151805	0.0274123	3.21642e-08	0.0825	0.056	0.1407	0.1384	0.0246	1.89e-08	+?+
90083	PI(36:2)	PI	rs40167	19	54682975	G	A	0.169297	0.0260825	1.04768e-10	0.1112	0.0422	0.008396	0.1532	0.0222	4.949e-12	---
90084	PI(36:2)	PI	rs254283	19	54687334	G	C	0.166616	0.0228981	4.09041e-13	0.1324	0.0464	0.004333	0.1599	0.0205	6.825e-15	-?-
90085	PI(36:2)	PI	rs651955	19	54688572	C	T	0.152584	0.0284983	9.35747e-08	0.1214	0.0596	0.0417	0.1468	0.0257	1.137e-08	-?-
90086	PI(36:2)	PI	rs254281	19	54689323	C	G	0.147023	0.0283501	2.31283e-07	0.1276	0.047	0.006648	0.1418	0.0243	5.143e-09	+++
90087	PI(36:2)	PI	rs1865961	19	54691225	C	T	0.143287	0.0281574	3.86342e-07	0.128	0.0464	0.005762	0.1392	0.0241	7.35e-09	---
90088	PI(36:2)	PI	rs36631	19	54691414	G	A	0.111543	0.0223842	7.02367e-07	0.1304	0.0367	0.0003757	0.1167	0.0191	1.019e-09	---
90089	PI(36:2)	PI	rs36630	19	54691626	G	A	0.173752	0.031712	4.57668e-08	0.1484	0.0662	0.02497	0.169	0.0286	3.423e-09	-?-
90090	PI(36:2)	PI	19:54691727_A_G	19	54691727	A	G	0.111703	0.0224246	7.09248e-07	0.1303	0.0369	0.000408	0.1167	0.0192	1.11e-09	+++
90091	PI(36:2)	PI	rs36628	19	54691758	A	G	0.111317	0.0224361	7.83152e-07	0.1315	0.0369	0.0003638	0.1168	0.0192	1.118e-09	+++
90092	PI(36:2)	PI	19:54691777_A_G	19	54691777	A	G	0.111769	0.0224357	7.07498e-07	0.1315	0.0369	0.0003638	0.1171	0.0192	1.003e-09	+++
90093	PI(36:2)	PI	rs36626	19	54691979	C	G	0.11105	0.0224495	8.51318e-07	0.1338	0.0368	0.0002821	0.1172	0.0192	9.735e-10	+++
90094	PI(36:2)	PI	rs36625	19	54692523	A	G	0.111811	0.0224993	7.5897e-07	0.1306	0.0369	0.0003935	0.1169	0.0192	1.14e-09	+++
90095	PI(36:2)	PI	19:54693527_C_T	19	54693527	T	C	0.140883	0.0281008	5.74775e-07	0.1298	0.0461	0.004888	0.1379	0.024	9.153e-09	+++
90096	PI(36:2)	PI	19:54693554_C_G	19	54693554	G	C	0.140891	0.0280997	5.73421e-07	0.1298	0.0461	0.004888	0.1379	0.024	9.132e-09	---
90097	PI(36:2)	PI	rs39714	19	54693682	C	G	0.140882	0.0280955	5.72196e-07	0.1298	0.0461	0.004888	0.1379	0.024	9.111e-09	+++
90098	PI(36:2)	PI	rs36623	19	54694550	A	G	0.140714	0.0280876	5.85857e-07	0.1318	0.046	0.004169	0.1383	0.024	7.983e-09	+++
90099	PI(36:2)	PI	rs635608	19	54696488	C	T	0.133239	0.0283785	2.84472e-06	0.1433	0.0473	0.002444	0.1359	0.0243	2.336e-08	---
90100	PI(36:2)	PI	rs7595	19	54697079	T	C	0.132919	0.0283552	2.94855e-06	0.1336	0.0473	0.00477	0.1331	0.0243	4.459e-08	+++
90101	PI(36:2)	PI	rs36622	19	54697602	A	G	0.132466	0.0283366	3.14125e-06	0.1367	0.0467	0.003382	0.1336	0.0242	3.451e-08	+++
90102	PI(36:2)	PI	rs36618	19	54699169	G	A	0.190613	0.0354973	8.53749e-08	0.1542	0.0716	0.03143	0.1834	0.0318	8.079e-09	-?-
90103	PI(36:2)	PI	rs34172242	19	54700668	C	T	-0.137373	0.0236618	6.83172e-09	-0.0071	0.0487	0.8844	-0.1125	0.0213	1.257e-07	+?+
90104	PI(36:2)	PI	rs34629529	19	54701846	A	G	-0.128538	0.0232968	3.64372e-08	-0.0116	0.0487	0.812	-0.1067	0.021	3.786e-07	-?-
90105	PI(37:6)	PI	rs657624	1	20888348	A	G	-0.155302	0.0237886	7.52506e-11	-0.0441	0.0378	0.2432	-0.1237	0.0201	7.927e-10	---
90106	PI(37:6)	PI	rs541244	1	20889380	A	G	-0.154696	0.0237334	8.05263e-11	-0.0605	0.038	0.1113	-0.1283	0.0201	1.862e-10	---
90107	PI(37:6)	PI	rs674187	1	20889794	A	T	-0.132126	0.0227061	6.45175e-09	-0.0794	0.0361	0.02769	-0.1172	0.0192	1.077e-09	---
90108	PI(37:6)	PI	rs476582	1	20894450	G	A	-0.154626	0.023454	4.90451e-11	-0.06	0.0379	0.1138	-0.1284	0.0199	1.205e-10	+++
90109	PI(37:6)	PI	rs477679	1	20894618	A	G	-0.154694	0.0234535	4.80591e-11	-0.06	0.0379	0.1138	-0.1285	0.0199	1.184e-10	---
90110	PI(37:6)	PI	rs530104	1	20895721	G	A	-0.154932	0.0234498	4.45955e-11	-0.0584	0.0381	0.1252	-0.1284	0.02	1.28e-10	+++
90111	PI(37:6)	PI	rs477190	1	20898514	A	C	-0.121895	0.0224483	6.10752e-08	-0.0404	0.0364	0.2673	-0.0994	0.0191	1.951e-07	---
90112	PI(37:6)	PI	rs576968	1	20901246	G	A	-0.122429	0.0224265	5.19046e-08	-0.0404	0.0364	0.2673	-0.0998	0.0191	1.7e-07	+++
90113	PI(37:6)	PI	rs1253904	1	20913519	T	C	-0.159769	0.0232326	7.02576e-12	-0.063	0.0376	0.09345	-0.133	0.0198	1.686e-11	---
90114	PI(37:6)	PI	rs532545	1	20915172	T	C	-0.16476	0.0232124	1.47458e-12	-0.0686	0.0379	0.06998	-0.1385	0.0198	2.58e-12	---
90115	PI(37:6)	PI	rs603412	1	20915418	G	C	-0.123384	0.0221841	2.802e-08	-0.0417	0.0365	0.2526	-0.1013	0.019	8.965e-08	+++
90116	PI(37:6)	PI	rs602950	1	20915531	G	A	-0.16081	0.0231919	4.69358e-12	-0.0722	0.0377	0.05555	-0.1365	0.0198	4.885e-12	+++
90117	PI(37:6)	PI	rs2072671	1	20915701	C	A	-0.158305	0.0230557	7.46026e-12	-0.0601	0.0375	0.1086	-0.1313	0.0196	2.261e-11	+++
90118	PI(37:6)	PI	rs589942	1	20916080	G	C	-0.163257	0.0232055	2.29175e-12	-0.0724	0.0378	0.05548	-0.1384	0.0198	2.593e-12	+++
90119	PI(37:6)	PI	rs66731853	1	20916238	A	G	-0.167738	0.0233579	8.0181e-13	-0.0719	0.0381	0.05922	-0.1416	0.0199	1.17e-12	---
90120	PI(37:6)	PI	rs588485	1	20916444	A	G	-0.168728	0.0232833	5.09361e-13	-0.0741	0.0381	0.05173	-0.143	0.0199	6.126e-13	---
90121	PI(37:6)	PI	rs472629	1	20917108	A	G	-0.168264	0.0232596	5.58012e-13	-0.0731	0.038	0.05442	-0.1423	0.0198	7.281e-13	---
90122	PI(37:6)	PI	rs471760	1	20917206	A	G	-0.167753	0.0232571	6.50753e-13	-0.071	0.0379	0.06065	-0.1412	0.0198	1.02e-12	---
90123	PI(37:6)	PI	rs34918162	1	20935082	C	T	-0.150201	0.026929	2.56298e-08	-0.0052	0.044	0.9065	-0.1107	0.023	1.443e-06	++-
90124	PI(37:6)	PI	rs7162356	15	69524115	C	A	0.108645	0.0227342	1.809e-06	0.1259	0.0365	0.0005654	0.1135	0.0193	4.127e-09	---
90125	PI(37:6)	PI	rs11629932	15	69535958	C	T	0.108508	0.0227344	1.86382e-06	0.1268	0.0364	0.0004873	0.1137	0.0193	3.727e-09	---
90126	PI(37:6)	PI	rs34433849	15	69560081	G	A	0.109362	0.0227192	1.52213e-06	0.1257	0.0365	0.0005817	0.1139	0.0193	3.541e-09	---
90127	PI(37:6)	PI	rs990315	15	69578811	C	T	0.111197	0.0226641	9.54276e-07	0.1145	0.0364	0.001647	0.1121	0.0192	5.589e-09	---
90128	PI(37:6)	PI	rs10454695	15	69588881	T	C	0.116712	0.0226435	2.63415e-07	0.1112	0.0364	0.002241	0.1152	0.0192	2.086e-09	+++
90129	PI(37:6)	PI	rs10454691	15	69588931	T	C	0.114591	0.0226624	4.40982e-07	0.11	0.0364	0.002479	0.1133	0.0192	3.822e-09	+++
90130	PI(37:6)	PI	rs10454696	15	69588934	T	C	0.114587	0.0226615	4.4093e-07	0.11	0.0364	0.002479	0.1133	0.0192	3.822e-09	+++
90131	PI(37:6)	PI	rs1503285	15	69589018	T	C	0.114612	0.0226328	4.23931e-07	0.11	0.0364	0.002479	0.1133	0.0192	3.675e-09	+++
90132	PI(37:6)	PI	rs11072077	15	69589762	T	G	0.114282	0.0226186	4.49877e-07	0.1084	0.0363	0.00283	0.1126	0.0192	4.433e-09	+++
90133	PI(37:6)	PI	rs8038216	15	69590143	A	G	0.11423	0.0226071	4.49235e-07	0.1085	0.0363	0.002835	0.1126	0.0192	4.432e-09	+++
90134	PI(37:6)	PI	rs6494791	15	69590490	G	A	0.123521	0.0231051	9.35651e-08	0.1347	0.0366	0.0002292	0.1267	0.0195	8.725e-11	---
90135	PI(37:6)	PI	rs12593391	15	69592267	C	T	0.117514	0.022626	2.13539e-07	0.1056	0.0365	0.003775	0.1142	0.0192	2.845e-09	---
90136	PI(37:6)	PI	rs12595671	15	69592368	A	G	0.121269	0.0224386	6.77904e-08	0.1114	0.0361	0.002029	0.1185	0.0191	5.001e-10	+++
90137	PI(37:6)	PI	rs7169919	15	69594054	A	G	0.121067	0.0224546	7.2798e-08	0.1158	0.0361	0.001327	0.1196	0.0191	3.528e-10	+++
90138	PI(37:6)	PI	rs11638401	15	69594910	C	T	0.122358	0.0225093	5.69733e-08	0.1145	0.0361	0.001507	0.1201	0.0191	3.143e-10	---
90139	PI(37:6)	PI	rs11638443	15	69595042	C	T	0.121315	0.0225289	7.56314e-08	0.1145	0.0361	0.001507	0.1194	0.0191	4.152e-10	---
90140	PI(37:6)	PI	rs11633153	15	69595049	G	A	0.121401	0.022533	7.44422e-08	0.1145	0.0361	0.001507	0.1195	0.0191	4.088e-10	---
90141	PI(37:6)	PI	rs11072078	15	69595203	T	A	0.122315	0.0225095	5.75795e-08	0.1143	0.0361	0.001525	0.1201	0.0191	3.212e-10	---
90142	PI(37:6)	PI	rs7176610	15	69595408	T	C	0.122318	0.022509	5.75106e-08	0.1139	0.0361	0.001588	0.12	0.0191	3.34e-10	+++
90143	PI(37:6)	PI	rs7181515	15	69595822	G	A	0.122293	0.0225075	5.77467e-08	0.1131	0.0361	0.001705	0.1197	0.0191	3.601e-10	---
90144	PI(37:6)	PI	rs11634672	15	69596008	A	G	0.122437	0.0225055	5.55689e-08	0.1131	0.0361	0.001705	0.1198	0.0191	3.468e-10	+++
90145	PI(37:6)	PI	rs11072079	15	69596307	A	C	0.122999	0.0225068	4.84123e-08	0.1131	0.0361	0.001705	0.1202	0.0191	3.031e-10	+++
90146	PI(37:6)	PI	rs11855814	15	69596523	T	C	0.122888	0.0225162	5.04118e-08	0.1131	0.0361	0.001713	0.1201	0.0191	3.169e-10	+++
90147	PI(37:6)	PI	rs11855847	15	69596676	T	C	0.10274	0.0226708	5.96436e-06	0.1138	0.036	0.001594	0.1059	0.0192	3.449e-08	+++
90148	PI(37:6)	PI	rs16953096	15	69596866	C	T	0.12379	0.0225238	4.06774e-08	0.1106	0.036	0.002133	0.1201	0.0191	3.212e-10	---
90149	PI(37:6)	PI	rs12904034	15	69596935	A	G	0.123958	0.0225321	3.94493e-08	0.1141	0.0361	0.001601	0.1212	0.0191	2.328e-10	+++
90150	PI(37:6)	PI	rs34776089	15	69596960	A	T	0.124117	0.0225347	3.8047e-08	0.1141	0.0361	0.001601	0.1213	0.0191	2.247e-10	+++
90151	PI(37:6)	PI	rs34533413	15	69596990	A	G	-0.130232	0.0228092	1.19402e-08	-0.1431	0.0364	8.343e-05	-0.1339	0.0193	4.285e-12	---
90152	PI(37:6)	PI	rs1532758	15	69597380	T	C	0.125163	0.0225315	2.91252e-08	0.1134	0.0362	0.001744	0.1219	0.0191	1.884e-10	+++
90153	PI(37:6)	PI	rs2415040	15	69597471	C	G	0.124801	0.0225647	3.34134e-08	0.1128	0.0363	0.001911	0.1215	0.0192	2.359e-10	+++
90154	PI(37:6)	PI	rs7173953	15	69598126	A	T	-0.147786	0.0265582	2.83949e-08	-0.1372	0.0503	0.006351	-0.1455	0.0235	5.829e-10	-?-
90155	PI(37:6)	PI	rs7173355	15	69598513	T	C	-0.134375	0.022767	3.81415e-09	-0.1168	0.0362	0.001269	-0.1294	0.0193	1.916e-11	---
90156	PI(37:6)	PI	rs7173363	15	69598526	T	C	-0.149455	0.0314934	2.14715e-06	-0.142	0.0507	0.005106	-0.1474	0.0268	3.613e-08	---
90157	PI(37:6)	PI	rs28410151	15	69598945	C	T	-0.132972	0.0227268	5.18856e-09	-0.12	0.0362	0.0009246	-0.1293	0.0193	1.859e-11	+++
90158	PI(37:6)	PI	rs62008442	15	69598994	A	G	-0.137313	0.0242453	1.56525e-08	-0.1249	0.0384	0.001123	-0.1338	0.0205	6.671e-11	---
90159	PI(37:6)	PI	rs36032443	15	69599125	C	A	-0.132985	0.022724	5.14978e-09	-0.1194	0.0363	0.0009846	-0.1292	0.0193	1.966e-11	+++
90160	PI(37:6)	PI	rs2415038	15	69599496	T	C	-0.147269	0.0231409	2.15081e-10	-0.1469	0.0366	6.01e-05	-0.1472	0.0196	5.341e-14	---
90161	PI(37:6)	PI	rs2415037	15	69600659	A	G	-0.13313	0.0227094	4.84689e-09	-0.119	0.0362	0.0009936	-0.1291	0.0192	1.875e-11	---
90162	PI(37:6)	PI	rs12917011	15	69601206	A	G	-0.139615	0.0227718	9.38902e-10	-0.1305	0.0362	0.0003113	-0.137	0.0193	1.165e-12	---
90163	PI(37:6)	PI	rs62008445	15	69601373	T	G	0.136713	0.022688	1.80084e-09	0.1203	0.0362	0.0008807	0.1321	0.0192	6.327e-12	+++
90164	PI(37:6)	PI	rs12917235	15	69601510	T	C	-0.139645	0.0227662	9.22457e-10	-0.1302	0.0362	0.000318	-0.137	0.0193	1.17e-12	---
90165	PI(37:6)	PI	rs8025182	15	69601919	T	C	-0.139673	0.0227609	9.07431e-10	-0.1301	0.0361	0.0003158	-0.1369	0.0193	1.144e-12	---
90166	PI(37:6)	PI	rs9302252	15	69602564	G	A	-0.139919	0.022767	8.56881e-10	-0.1297	0.0361	0.0003304	-0.137	0.0193	1.131e-12	+++
90167	PI(37:6)	PI	rs9806149	15	69604903	T	C	-0.139836	0.0227657	8.75048e-10	-0.1311	0.0361	0.0002849	-0.1373	0.0193	9.953e-13	---
90168	PI(37:6)	PI	rs9806178	15	69604966	C	T	-0.134195	0.0227011	3.61008e-09	-0.1197	0.0361	0.0009098	-0.1301	0.0192	1.289e-11	+++
90169	PI(37:6)	PI	rs4371109	15	69605009	C	T	-0.139817	0.0227678	8.82685e-10	-0.1311	0.0361	0.0002849	-0.1373	0.0193	1.004e-12	+++
90170	PI(37:6)	PI	rs870334	15	69605134	T	A	-0.13982	0.0227711	8.86607e-10	-0.1309	0.0361	0.0002866	-0.1373	0.0193	1.015e-12	+++
90171	PI(37:6)	PI	rs870335	15	69605143	T	G	-0.139884	0.0227728	8.73733e-10	-0.1309	0.0361	0.0002866	-0.1373	0.0193	1e-12	---
90172	PI(37:6)	PI	rs11631499	15	69606641	G	C	0.13958	0.0227568	9.24942e-10	0.1291	0.0365	0.0004002	0.1366	0.0193	1.467e-12	---
90173	PI(37:6)	PI	rs8034067	15	69607050	T	C	-0.141553	0.0228423	6.2156e-10	-0.139	0.0365	0.0001367	-0.1408	0.0194	3.427e-13	---
90174	PI(37:6)	PI	rs34792782	15	69608034	G	A	-0.142095	0.0228507	5.42893e-10	-0.1393	0.0365	0.0001336	-0.1413	0.0194	2.929e-13	+++
90175	PI(37:6)	PI	rs11630922	15	69609383	C	T	0.139286	0.0227644	1.01557e-09	0.1326	0.0365	0.0002786	0.1374	0.0193	1.12e-12	---
90176	PI(37:6)	PI	rs2047824	15	69609456	C	T	-0.143605	0.0229079	3.94374e-10	-0.1425	0.0365	9.311e-05	-0.1433	0.0194	1.501e-13	+++
90177	PI(37:6)	PI	rs34791416	15	69609474	C	T	-0.143844	0.0228878	3.56108e-10	-0.1425	0.0365	9.311e-05	-0.1435	0.0194	1.356e-13	+++
90178	PI(37:6)	PI	rs1655	15	69609496	C	T	-0.143915	0.0229074	3.61476e-10	-0.1434	0.0365	8.438e-05	-0.1438	0.0194	1.251e-13	+++
90179	PI(37:6)	PI	rs12909829	15	69610028	A	G	0.13698	0.0227586	1.88065e-09	0.1306	0.0365	0.0003407	0.1352	0.0193	2.512e-12	+++
90180	PI(37:6)	PI	rs7179475	15	69611167	A	G	0.1399	0.0228403	9.74475e-10	0.1425	0.0365	9.311e-05	0.1406	0.0194	3.722e-13	+++
90181	PI(37:6)	PI	rs11072080	15	69611266	A	T	0.140859	0.0228491	7.60913e-10	0.143	0.0365	8.838e-05	0.1415	0.0194	2.76e-13	+++
90182	PI(37:6)	PI	rs56122051	15	69611405	A	G	-0.12857	0.0232249	3.24807e-08	-0.1218	0.0373	0.001092	-0.1267	0.0197	1.315e-10	---
90183	PI(37:6)	PI	rs34324378	15	69611866	T	G	-0.140867	0.0228486	7.58723e-10	-0.1425	0.0365	9.311e-05	-0.1413	0.0194	2.892e-13	---
90184	PI(37:6)	PI	rs34066945	15	69612053	T	C	-0.140916	0.0228505	7.51009e-10	-0.1425	0.0365	9.311e-05	-0.1414	0.0194	2.863e-13	---
90185	PI(37:6)	PI	rs12907451	15	69613566	T	C	0.137388	0.0227482	1.65566e-09	0.1311	0.0365	0.0003301	0.1356	0.0193	2.146e-12	+++
90186	PI(37:6)	PI	rs60132888	15	69613697	T	C	-0.139766	0.0228366	1.00437e-09	-0.1415	0.0365	0.0001055	-0.1403	0.0194	4.321e-13	---
90187	PI(37:6)	PI	rs7166992	15	69615930	C	T	-0.142615	0.0228219	4.47128e-10	-0.1398	0.0364	0.0001212	-0.1418	0.0193	2.196e-13	+++
90188	PI(37:6)	PI	rs11633707	15	69617688	A	G	0.138763	0.0227465	1.13707e-09	0.1331	0.0363	0.0002472	0.1372	0.0193	1.115e-12	+++
90189	PI(37:6)	PI	rs1156856	15	69618179	A	G	-0.13907	0.0227229	1.00479e-09	-0.1316	0.0362	0.0002768	-0.137	0.0192	1.105e-12	---
90190	PI(37:6)	PI	rs1156855	15	69618296	A	G	-0.141908	0.0227917	5.16364e-10	-0.1461	0.0363	5.721e-05	-0.1431	0.0193	1.236e-13	---
90191	PI(37:6)	PI	rs1847271	15	69632367	A	G	0.136053	0.0229172	3.09795e-09	0.1409	0.0372	0.0001502	0.1374	0.0195	1.883e-12	+++
90192	PI(37:6)	PI	rs2415042	15	69649385	G	C	0.138985	0.0233161	2.6749e-09	0.1447	0.0478	0.002462	0.1401	0.021	2.309e-11	-?-
90193	PI(37:6)	PI	rs1504629	15	69650898	A	G	0.155152	0.026964	9.32936e-09	0.1054	0.051	0.03873	0.1443	0.0238	1.424e-09	+?+
90194	PI(37:6)	PI	rs62007261	15	69651454	T	C	0.147855	0.0272997	6.43836e-08	0.0991	0.0525	0.05925	0.1375	0.0242	1.381e-08	+?+
90195	PI(38:5) (a)	PI	rs626787	1	62901243	G	C	-0.150118	0.0232799	1.26635e-10	-0.1505	0.0385	9.153e-05	-0.1502	0.0199	4.619e-14	+++
90196	PI(38:5) (a)	PI	rs631106	1	62901807	A	C	-0.150199	0.0232778	1.23389e-10	-0.1504	0.0384	9.154e-05	-0.1502	0.0199	4.499e-14	---
90197	PI(38:5) (a)	PI	rs9436221	1	62903359	C	T	-0.144983	0.0237859	1.19629e-09	-0.1524	0.0387	8.085e-05	-0.147	0.0203	3.956e-13	+++
90198	PI(38:5) (a)	PI	rs9436222	1	62903363	G	C	-0.144867	0.0237856	1.23326e-09	-0.1524	0.0387	8.085e-05	-0.1469	0.0203	4.077e-13	+++
90199	PI(38:5) (a)	PI	rs9436223	1	62903547	T	C	-0.150954	0.023261	9.66674e-11	-0.153	0.0384	6.909e-05	-0.1515	0.0199	2.691e-14	---
90200	PI(38:5) (a)	PI	rs12029068	1	62904295	T	C	-0.15121	0.0232557	8.90207e-11	-0.153	0.0384	6.909e-05	-0.1517	0.0199	2.477e-14	---
90201	PI(38:5) (a)	PI	rs9436661	1	62904575	G	T	-0.15114	0.0232569	9.10384e-11	-0.1527	0.0384	6.915e-05	-0.1516	0.0199	2.535e-14	+++
90202	PI(38:5) (a)	PI	rs11588261	1	62904936	A	G	-0.151188	0.023247	8.82005e-11	-0.1527	0.0384	6.915e-05	-0.1516	0.0199	2.455e-14	---
90203	PI(38:5) (a)	PI	rs10493322	1	62905893	T	C	-0.150864	0.0232335	9.42631e-11	-0.1501	0.0384	9.257e-05	-0.1506	0.0199	3.473e-14	---
90204	PI(38:5) (a)	PI	rs638714	1	62906489	T	G	-0.150451	0.0233753	1.37014e-10	-0.1583	0.0386	4.061e-05	-0.1526	0.02	2.322e-14	---
90205	PI(38:5) (a)	PI	rs638305	1	62906537	T	G	-0.151729	0.0232414	7.48604e-11	-0.1527	0.0384	6.915e-05	-0.152	0.0199	2.082e-14	---
90206	PI(38:5) (a)	PI	rs637723	1	62906728	T	C	-0.151766	0.0232388	7.37231e-11	-0.1517	0.0384	7.737e-05	-0.1518	0.0199	2.283e-14	---
90207	PI(38:5) (a)	PI	rs656297	1	62907595	G	A	-0.151893	0.0232313	7.01143e-11	-0.1527	0.0384	6.915e-05	-0.1521	0.0199	1.949e-14	+++
90208	PI(38:5) (a)	PI	rs642845	1	62908235	C	T	-0.151969	0.0232263	6.79784e-11	-0.1527	0.0384	6.915e-05	-0.1522	0.0199	1.889e-14	+++
90209	PI(38:5) (a)	PI	rs641540	1	62908538	G	A	-0.152031	0.023221	6.61242e-11	-0.1527	0.0384	6.915e-05	-0.1522	0.0199	1.838e-14	+++
90210	PI(38:5) (a)	PI	rs598253	1	62911341	C	T	-0.152361	0.0231933	5.71312e-11	-0.1527	0.0384	6.915e-05	-0.1524	0.0198	1.586e-14	+++
90211	PI(38:5) (a)	PI	rs11207969	1	62911751	G	A	-0.152195	0.0231836	5.88242e-11	-0.1527	0.0384	7.12e-05	-0.1523	0.0199	1.681e-14	+++
90212	PI(38:5) (a)	PI	rs659656	1	62912120	G	C	-0.152481	0.0231793	5.3757e-11	-0.1527	0.0384	6.915e-05	-0.1525	0.0198	1.492e-14	+++
90213	PI(38:5) (a)	PI	rs10158897	1	62912919	T	C	-0.151739	0.0231534	6.331e-11	-0.1501	0.0384	9.257e-05	-0.1513	0.0198	2.33e-14	---
90214	PI(38:5) (a)	PI	rs783291	1	62914978	A	G	-0.153826	0.0231472	3.4307e-11	-0.1508	0.0385	8.874e-05	-0.153	0.0198	1.21e-14	---
90215	PI(38:5) (a)	PI	rs11207970	1	62915473	T	C	-0.153042	0.0231259	4.13227e-11	-0.1505	0.0385	9.199e-05	-0.1524	0.0198	1.509e-14	---
90216	PI(38:5) (a)	PI	rs583609	1	62916796	C	T	-0.153922	0.0231248	3.19529e-11	-0.1529	0.0385	7.106e-05	-0.1537	0.0198	9.08e-15	+++
90217	PI(38:5) (a)	PI	rs597470	1	62917796	G	T	-0.153424	0.0230963	3.49142e-11	-0.1527	0.0384	6.915e-05	-0.1532	0.0198	9.678e-15	+++
90218	PI(38:5) (a)	PI	rs597078	1	62917857	A	G	-0.153338	0.0230944	3.56784e-11	-0.1527	0.0384	6.915e-05	-0.1532	0.0198	9.888e-15	---
90219	PI(38:5) (a)	PI	rs597076	1	62917865	A	T	-0.152821	0.0230904	4.11565e-11	-0.1527	0.0384	6.915e-05	-0.1528	0.0198	1.141e-14	---
90220	PI(38:5) (a)	PI	rs12092541	1	62917913	A	G	-0.147864	0.0283395	2.00732e-07	-0.1532	0.0478	0.001356	-0.1492	0.0244	9.243e-10	---
90221	PI(38:5) (a)	PI	rs630144	1	62918864	G	A	-0.153013	0.0230691	3.73501e-11	-0.1527	0.0384	6.915e-05	-0.1529	0.0198	1.035e-14	+++
90222	PI(38:5) (a)	PI	rs636523	1	62920008	G	A	-0.152423	0.0230356	4.15685e-11	-0.1499	0.0384	9.431e-05	-0.1518	0.0198	1.555e-14	+++
90223	PI(38:5) (a)	PI	rs636497	1	62920029	G	A	-0.153042	0.0230435	3.52427e-11	-0.1526	0.0384	7.047e-05	-0.1529	0.0198	9.944e-15	+++
90224	PI(38:5) (a)	PI	rs624660	1	62920388	A	C	-0.153074	0.0230394	3.46444e-11	-0.1527	0.0384	7.12e-05	-0.153	0.0198	9.871e-15	---
90225	PI(38:5) (a)	PI	rs634341	1	62921422	C	T	-0.153081	0.0230193	3.32525e-11	-0.1527	0.0384	6.915e-05	-0.153	0.0197	9.21e-15	+++
90226	PI(38:5) (a)	PI	rs3913007	1	62921586	C	T	-0.152285	0.0230007	4.04518e-11	-0.1501	0.0384	9.257e-05	-0.1517	0.0197	1.486e-14	+++
90227	PI(38:5) (a)	PI	rs4350231	1	62922660	A	G	-0.149805	0.022954	7.58629e-11	-0.1533	0.0382	5.999e-05	-0.1507	0.0197	1.846e-14	---
90228	PI(38:5) (a)	PI	rs12023489	1	62923858	A	G	-0.152903	0.0229774	3.22807e-11	-0.1527	0.0384	6.915e-05	-0.1528	0.0197	8.941e-15	---
90229	PI(38:5) (a)	PI	rs12037659	1	62923863	T	C	-0.152308	0.0229653	3.75217e-11	-0.1501	0.0384	9.257e-05	-0.1517	0.0197	1.378e-14	---
90230	PI(38:5) (a)	PI	rs9988450	1	62924448	T	C	-0.152919	0.0229634	3.12631e-11	-0.1527	0.0384	6.915e-05	-0.1529	0.0197	8.658e-15	---
90231	PI(38:5) (a)	PI	rs1305520	1	62926057	T	A	0.152019	0.022886	3.49838e-11	0.1552	0.0382	4.748e-05	0.1529	0.0196	6.774e-15	---
90232	PI(38:5) (a)	PI	rs7547965	1	62926371	G	A	-0.151797	0.0228781	3.67523e-11	-0.1552	0.0381	4.734e-05	-0.1527	0.0196	7.101e-15	+++
90233	PI(38:5) (a)	PI	rs1167996	1	62927797	G	T	0.15412	0.0228959	1.91866e-11	0.1526	0.0384	7.077e-05	0.1537	0.0197	5.425e-15	---
90234	PI(38:5) (a)	PI	rs998403	1	62928549	A	G	-0.153228	0.022867	2.35981e-11	-0.1503	0.0384	8.93e-05	-0.1525	0.0196	8.366e-15	---
90235	PI(38:5) (a)	PI	rs1177541	1	62929892	A	G	0.151496	0.0228206	3.59163e-11	0.1554	0.0381	4.569e-05	0.1525	0.0196	6.709e-15	+++
90236	PI(38:5) (a)	PI	rs11207972	1	62930224	A	G	0.151493	0.0228145	3.55193e-11	0.1554	0.0381	4.569e-05	0.1525	0.0196	6.635e-15	+++
90237	PI(38:5) (a)	PI	rs1167998	1	62931632	A	C	0.151435	0.0227886	3.43457e-11	0.1554	0.0381	4.569e-05	0.1525	0.0196	6.415e-15	+++
90238	PI(38:5) (a)	PI	rs1168001	1	62933758	A	G	0.151374	0.0227889	3.49844e-11	0.1566	0.0382	4.095e-05	0.1528	0.0196	5.898e-15	+++
90239	PI(38:5) (a)	PI	rs1168002	1	62934308	G	A	0.15134	0.0227892	3.53561e-11	0.1537	0.0382	5.611e-05	0.152	0.0196	8.029e-15	---
90240	PI(38:5) (a)	PI	rs1168003	1	62934846	A	G	0.15133	0.0227892	3.54663e-11	0.1554	0.0381	4.569e-05	0.1524	0.0196	6.627e-15	+++
90241	PI(38:5) (a)	PI	rs1007205	1	62936912	C	T	0.153852	0.0228256	1.80477e-11	0.1535	0.0384	6.37e-05	0.1538	0.0196	4.608e-15	---
90242	PI(38:5) (a)	PI	rs10889330	1	62939466	C	G	-0.151087	0.0227882	3.80121e-11	-0.1589	0.0381	3.034e-05	-0.1532	0.0196	4.843e-15	---
90243	PI(38:5) (a)	PI	rs1979722	1	62940097	A	G	-0.152933	0.0228121	2.30845e-11	-0.1503	0.0384	8.93e-05	-0.1523	0.0196	8.181e-15	---
90244	PI(38:5) (a)	PI	rs10889331	1	62943007	T	G	0.151637	0.0227888	3.23771e-11	0.1556	0.0381	4.392e-05	0.1527	0.0196	5.819e-15	+++
90245	PI(38:5) (a)	PI	rs1168009	1	62943954	A	G	0.151137	0.0227899	3.75844e-11	0.1556	0.0381	4.392e-05	0.1523	0.0196	6.769e-15	+++
90246	PI(38:5) (a)	PI	rs1168010	1	62943979	A	G	0.151134	0.0227898	3.76108e-11	0.1556	0.0381	4.392e-05	0.1523	0.0196	6.774e-15	+++
90247	PI(38:5) (a)	PI	rs1183260	1	62945418	G	A	0.153662	0.0228242	1.90455e-11	0.1531	0.0383	6.413e-05	0.1535	0.0196	4.897e-15	---
90248	PI(38:5) (a)	PI	rs6587976	1	62945631	T	C	-0.153443	0.0228217	2.02234e-11	-0.1531	0.0383	6.413e-05	-0.1534	0.0196	5.202e-15	---
90249	PI(38:5) (a)	PI	rs1305521	1	62949034	G	A	0.153546	0.0228235	1.96798e-11	0.1531	0.0383	6.413e-05	0.1534	0.0196	5.061e-15	---
90250	PI(38:5) (a)	PI	rs11207974	1	62949960	C	T	-0.153305	0.0228203	2.10074e-11	-0.1531	0.0383	6.413e-05	-0.1533	0.0196	5.405e-15	+++
90251	PI(38:5) (a)	PI	rs10889332	1	62950858	T	C	-0.153286	0.0228201	2.1124e-11	-0.1531	0.0383	6.413e-05	-0.1532	0.0196	5.435e-15	---
90252	PI(38:5) (a)	PI	rs2489835	1	62954971	C	T	0.153372	0.0228223	2.06787e-11	0.1531	0.0383	6.413e-05	0.1533	0.0196	5.32e-15	---
90253	PI(38:5) (a)	PI	rs1690761	1	62955862	T	C	0.153262	0.0228216	2.13389e-11	0.1531	0.0383	6.413e-05	0.1532	0.0196	5.49e-15	+++
90254	PI(38:5) (a)	PI	rs10889333	1	62957030	A	G	-0.152208	0.0228069	2.83185e-11	-0.1505	0.0383	8.593e-05	-0.1518	0.0196	9.675e-15	---
90255	PI(38:5) (a)	PI	rs10889334	1	62957199	G	C	-0.152239	0.0228076	2.81023e-11	-0.1437	0.0383	0.0001732	-0.15	0.0196	1.914e-14	+++
90256	PI(38:5) (a)	PI	rs10789112	1	62957758	C	T	-0.152168	0.0228091	2.87779e-11	-0.144	0.0383	0.0001691	-0.15	0.0196	1.912e-14	+++
90257	PI(38:5) (a)	PI	rs10889335	1	62960101	G	A	-0.149236	0.0228518	7.34192e-11	-0.157	0.0383	4.134e-05	-0.1513	0.0196	1.269e-14	+++
90258	PI(38:5) (a)	PI	rs1168041	1	62960250	C	T	0.153108	0.0234332	7.22424e-11	0.1644	0.0393	2.869e-05	0.1561	0.0201	8.868e-15	---
90259	PI(38:5) (a)	PI	rs1168040	1	62960575	C	T	0.14492	0.023438	6.89485e-10	0.1611	0.0388	3.278e-05	0.1492	0.0201	1.007e-13	---
90260	PI(38:5) (a)	PI	rs1168036	1	62962734	G	A	0.156421	0.0228324	8.47696e-12	0.1561	0.0383	4.519e-05	0.1563	0.0196	1.544e-15	---
90261	PI(38:5) (a)	PI	rs1002687	1	62963737	A	G	0.154504	0.0228036	1.42422e-11	0.1587	0.0382	3.234e-05	0.1556	0.0196	1.894e-15	+++
90262	PI(38:5) (a)	PI	rs1168034	1	62963914	C	G	0.154537	0.0228045	1.41252e-11	0.1587	0.0382	3.234e-05	0.1556	0.0196	1.878e-15	+++
90263	PI(38:5) (a)	PI	rs1168032	1	62967747	G	A	0.154156	0.0228026	1.57758e-11	0.1585	0.038	3.079e-05	0.1553	0.0196	2.002e-15	---
90264	PI(38:5) (a)	PI	rs1168031	1	62967987	T	C	0.154566	0.0228022	1.39351e-11	0.1585	0.038	3.079e-05	0.1556	0.0196	1.767e-15	+++
90265	PI(38:5) (a)	PI	rs1168030	1	62968491	T	C	0.154208	0.0228034	1.55547e-11	0.1585	0.038	3.079e-05	0.1553	0.0196	1.974e-15	+++
90266	PI(38:5) (a)	PI	rs1168029	1	62969402	A	G	0.154244	0.0228039	1.54028e-11	0.1585	0.038	3.079e-05	0.1554	0.0196	1.955e-15	+++
90267	PI(38:5) (a)	PI	rs1168028	1	62969431	A	G	0.154249	0.0228038	1.53815e-11	0.1585	0.038	3.079e-05	0.1554	0.0196	1.952e-15	+++
90268	PI(38:5) (a)	PI	rs1168027	1	62970184	C	T	0.156897	0.0228386	7.43274e-12	0.1561	0.0383	4.519e-05	0.1567	0.0196	1.353e-15	---
90269	PI(38:5) (a)	PI	rs1168026	1	62970996	C	T	0.154355	0.022805	1.49314e-11	0.1585	0.038	3.079e-05	0.1554	0.0196	1.894e-15	---
90270	PI(38:5) (a)	PI	rs1184865	1	62973795	G	A	0.154474	0.0228061	1.44409e-11	0.1585	0.038	3.079e-05	0.1555	0.0196	1.831e-15	---
90271	PI(38:5) (a)	PI	rs1168042	1	62974150	T	A	0.157103	0.0228404	7.00968e-12	0.1561	0.0383	4.519e-05	0.1568	0.0196	1.276e-15	---
90272	PI(38:5) (a)	PI	rs11207976	1	62976751	A	G	-0.157011	0.0228377	7.16485e-12	-0.1561	0.0383	4.519e-05	-0.1568	0.0196	1.305e-15	---
90273	PI(38:5) (a)	PI	rs11207977	1	62977307	T	C	-0.156356	0.0228277	8.56098e-12	-0.1534	0.0383	6.086e-05	-0.1556	0.0196	2.082e-15	---
90274	PI(38:5) (a)	PI	rs1781212	1	62977419	A	G	0.157249	0.0228409	6.71266e-12	0.1561	0.0383	4.519e-05	0.1569	0.0196	1.222e-15	+++
90275	PI(38:5) (a)	PI	rs1168044	1	62977558	C	A	0.157274	0.0228409	6.66082e-12	0.1561	0.0383	4.519e-05	0.157	0.0196	1.212e-15	---
90276	PI(38:5) (a)	PI	rs1690755	1	62980161	G	A	0.154783	0.0228066	1.3174e-11	0.1585	0.038	3.079e-05	0.1558	0.0196	1.669e-15	---
90277	PI(38:5) (a)	PI	rs10889336	1	62980410	C	T	-0.153961	0.022794	1.64294e-11	-0.1581	0.0381	3.394e-05	-0.155	0.0196	2.291e-15	+++
90278	PI(38:5) (a)	PI	rs11207978	1	62980512	C	T	-0.122828	0.0264178	3.5702e-06	-0.1461	0.0443	0.0009627	-0.129	0.0227	1.314e-08	+++
90279	PI(38:5) (a)	PI	rs10889337	1	62980607	A	G	-0.15461	0.0228035	1.37871e-11	-0.1585	0.038	3.079e-05	-0.1556	0.0196	1.748e-15	---
90280	PI(38:5) (a)	PI	rs12090886	1	62981440	A	G	0.15482	0.0228067	1.30305e-11	0.1585	0.038	3.079e-05	0.1558	0.0196	1.65e-15	+++
90281	PI(38:5) (a)	PI	rs1168045	1	62982891	T	C	0.157418	0.0228418	6.38584e-12	0.1542	0.0384	6.01e-05	0.1566	0.0196	1.532e-15	+++
90282	PI(38:5) (a)	PI	rs11207979	1	62982994	A	G	-0.157398	0.0228363	6.34929e-12	-0.1561	0.0383	4.519e-05	-0.157	0.0196	1.156e-15	---
90283	PI(38:5) (a)	PI	rs1168046	1	62983693	C	A	0.157428	0.0228415	6.36298e-12	0.1561	0.0383	4.519e-05	0.1571	0.0196	1.158e-15	---
90284	PI(38:5) (a)	PI	rs1168047	1	62983751	T	C	0.15743	0.0228416	6.36088e-12	0.1561	0.0383	4.519e-05	0.1571	0.0196	1.158e-15	+++
90285	PI(38:5) (a)	PI	rs10889338	1	62984897	T	C	-0.156606	0.0228296	7.96841e-12	-0.1534	0.0383	6.086e-05	-0.1558	0.0196	1.938e-15	---
90286	PI(38:5) (a)	PI	rs1168050	1	62986955	T	C	0.157452	0.0228444	6.35395e-12	0.1561	0.0383	4.519e-05	0.1571	0.0196	1.156e-15	+++
90287	PI(38:5) (a)	PI	rs1690766	1	62987289	C	T	0.157466	0.0228451	6.338e-12	0.1561	0.0383	4.519e-05	0.1571	0.0196	1.154e-15	---
90288	PI(38:5) (a)	PI	rs1781195	1	62988972	C	T	0.157487	0.0228457	6.30601e-12	0.1561	0.0383	4.519e-05	0.1571	0.0196	1.148e-15	---
90289	PI(38:5) (a)	PI	rs1627591	1	62989807	T	C	0.157485	0.0228459	6.31109e-12	0.1561	0.0383	4.519e-05	0.1571	0.0196	1.149e-15	+++
90290	PI(38:5) (a)	PI	rs11577840	1	62991369	C	T	0.157501	0.0228469	6.29491e-12	0.1561	0.0383	4.519e-05	0.1571	0.0196	1.146e-15	---
90291	PI(38:5) (a)	PI	rs12062275	1	62991905	C	T	0.15751	0.0228473	6.28176e-12	0.1561	0.0383	4.519e-05	0.1571	0.0196	1.143e-15	---
90292	PI(38:5) (a)	PI	rs11207980	1	62992749	C	T	-0.156658	0.0228347	7.92463e-12	-0.1534	0.0383	6.086e-05	-0.1558	0.0196	1.928e-15	+++
90293	PI(38:5) (a)	PI	rs12403207	1	62993620	C	T	0.157502	0.022848	6.30781e-12	0.1561	0.0383	4.519e-05	0.1571	0.0196	1.148e-15	---
90294	PI(38:5) (a)	PI	rs1168015	1	62996046	G	C	0.158431	0.0228682	4.95982e-12	0.1509	0.0383	8.132e-05	0.1565	0.0196	1.607e-15	---
90295	PI(38:5) (a)	PI	rs1168013	1	62996838	G	C	0.157536	0.0228495	6.26207e-12	0.1561	0.0383	4.519e-05	0.1571	0.0196	1.139e-15	---
90296	PI(38:5) (a)	PI	rs4915840	1	62999595	G	C	0.157542	0.0228512	6.27384e-12	0.1561	0.0383	4.519e-05	0.1572	0.0196	1.142e-15	---
90297	PI(38:5) (a)	PI	rs7534572	1	62999675	G	C	0.157541	0.0228515	6.27812e-12	0.1653	0.051	0.001187	0.1588	0.0209	2.594e-14	-?-
90298	PI(38:5) (a)	PI	rs1168018	1	63001120	C	A	0.157538	0.0228523	6.29467e-12	0.1561	0.0383	4.519e-05	0.1572	0.0196	1.145e-15	---
90299	PI(38:5) (a)	PI	rs1168017	1	63002551	G	A	0.157545	0.0228529	6.29006e-12	0.1561	0.0383	4.519e-05	0.1572	0.0196	1.145e-15	---
90300	PI(38:5) (a)	PI	rs7548877	1	63005950	C	T	0.157563	0.0228549	6.28192e-12	0.1561	0.0383	4.519e-05	0.1572	0.0196	1.143e-15	---
90301	PI(38:5) (a)	PI	rs11207981	1	63006087	A	C	0.157564	0.0228551	6.28204e-12	0.1561	0.0383	4.519e-05	0.1572	0.0196	1.143e-15	+++
90302	PI(38:5) (a)	PI	rs1168023	1	63006595	T	A	0.157567	0.0228552	6.27829e-12	0.1561	0.0383	4.519e-05	0.1572	0.0196	1.142e-15	---
90303	PI(38:5) (a)	PI	rs1781221	1	63006842	C	A	0.15266	0.0233582	7.12067e-11	0.1561	0.0383	4.519e-05	0.1536	0.0199	1.321e-14	---
90304	PI(38:5) (a)	PI	rs11207982	1	63007182	T	C	-0.156717	0.0228426	7.91642e-12	-0.1534	0.0383	6.086e-05	-0.1559	0.0196	1.926e-15	---
90305	PI(38:5) (a)	PI	rs1184547	1	63007228	A	G	0.157569	0.0228557	6.28093e-12	0.1561	0.0383	4.519e-05	0.1572	0.0196	1.143e-15	+++
90306	PI(38:5) (a)	PI	rs1168022	1	63007721	T	A	0.157564	0.0228567	6.30321e-12	0.1561	0.0383	4.519e-05	0.1572	0.0196	1.147e-15	---
90307	PI(38:5) (a)	PI	rs1168021	1	63009900	G	A	0.157592	0.0228571	6.25593e-12	0.1561	0.0383	4.519e-05	0.1572	0.0196	1.138e-15	---
90308	PI(38:5) (a)	PI	rs1168020	1	63009956	T	C	0.157593	0.022857	6.25283e-12	0.1561	0.0383	4.519e-05	0.1572	0.0196	1.138e-15	+++
90309	PI(38:5) (a)	PI	rs1179765	1	63010110	C	G	0.15759	0.0228574	6.26381e-12	0.1561	0.0383	4.519e-05	0.1572	0.0196	1.14e-15	+++
90310	PI(38:5) (a)	PI	rs12074528	1	63010871	C	T	0.159083	0.022863	4.01105e-12	0.1561	0.0383	4.519e-05	0.1583	0.0196	7.299e-16	---
90311	PI(38:5) (a)	PI	rs10889339	1	63012056	G	A	0.158219	0.0228685	5.29485e-12	0.1561	0.0383	4.519e-05	0.1577	0.0196	9.629e-16	---
90312	PI(38:5) (a)	PI	rs10889340	1	63012071	C	A	0.158233	0.022869	5.27631e-12	0.1561	0.0383	4.519e-05	0.1577	0.0196	9.596e-16	---
90313	PI(38:5) (a)	PI	rs11207983	1	63012107	T	C	0.158223	0.0228685	5.28735e-12	0.1561	0.0383	4.519e-05	0.1577	0.0196	9.616e-16	+++
90314	PI(38:5) (a)	PI	rs2029763	1	63013134	G	A	-0.15676	0.0228457	7.86465e-12	-0.1534	0.0383	6.086e-05	-0.1559	0.0196	1.913e-15	+++
90315	PI(38:5) (a)	PI	rs11207984	1	63013396	T	C	0.157593	0.0228585	6.27238e-12	0.1561	0.0383	4.519e-05	0.1572	0.0196	1.141e-15	+++
90316	PI(38:5) (a)	PI	rs11207985	1	63013786	G	A	0.157605	0.0228589	6.25501e-12	0.1561	0.0383	4.519e-05	0.1572	0.0196	1.138e-15	---
90317	PI(38:5) (a)	PI	rs10789113	1	63015199	T	A	-0.156761	0.0228465	7.87397e-12	-0.1534	0.0383	6.086e-05	-0.1559	0.0196	1.915e-15	+++
90318	PI(38:5) (a)	PI	rs11207986	1	63018170	C	T	0.157605	0.0228598	6.26714e-12	0.1561	0.0383	4.519e-05	0.1572	0.0196	1.14e-15	---
90319	PI(38:5) (a)	PI	rs7519785	1	63019919	A	G	0.157616	0.0228605	6.25535e-12	0.1561	0.0383	4.519e-05	0.1572	0.0196	1.138e-15	+++
90320	PI(38:5) (a)	PI	rs10159255	1	63020816	A	C	-0.156733	0.0228467	7.94376e-12	-0.1534	0.0383	6.086e-05	-0.1559	0.0196	1.933e-15	---
90321	PI(38:5) (a)	PI	rs2131925	1	63025942	T	G	0.157607	0.0228614	6.28275e-12	0.1561	0.0383	4.519e-05	0.1572	0.0196	1.143e-15	+++
90322	PI(38:5) (a)	PI	rs2131926	1	63026011	T	C	0.1576	0.0228607	6.28833e-12	0.1561	0.0383	4.519e-05	0.1572	0.0196	1.144e-15	+++
90323	PI(38:5) (a)	PI	rs10889343	1	63026429	G	T	0.157597	0.0228607	6.29381e-12	0.1561	0.0383	4.519e-05	0.1572	0.0196	1.145e-15	---
90324	PI(38:5) (a)	PI	rs4329540	1	63027024	T	C	0.157616	0.0228609	6.25954e-12	0.1591	0.0384	3.442e-05	0.158	0.0196	8.765e-16	+++
90325	PI(38:5) (a)	PI	rs4915621	1	63029433	G	A	0.157693	0.0228624	6.13287e-12	0.1561	0.0383	4.519e-05	0.1573	0.0196	1.116e-15	---
90326	PI(38:5) (a)	PI	rs6693353	1	63031616	C	A	0.157695	0.0228616	6.11883e-12	0.1561	0.0383	4.519e-05	0.1573	0.0196	1.114e-15	---
90327	PI(38:5) (a)	PI	rs10889344	1	63033941	C	T	0.157644	0.0228635	6.24221e-12	0.1561	0.0383	4.519e-05	0.1572	0.0196	1.135e-15	---
90328	PI(38:5) (a)	PI	rs7555577	1	63034363	C	A	0.154912	0.0229935	1.85018e-11	0.1535	0.0384	6.442e-05	0.1545	0.0197	4.76e-15	---
90329	PI(38:5) (a)	PI	rs12116657	1	63034646	C	A	-0.154906	0.0301184	2.89545e-07	-0.1438	0.0507	0.004577	-0.152	0.0259	4.358e-09	+++
90330	PI(38:5) (a)	PI	rs10789115	1	63036129	A	G	-0.157478	0.0228581	6.48799e-12	-0.1561	0.0383	4.519e-05	-0.1571	0.0196	1.181e-15	---
90331	PI(38:5) (a)	PI	rs12735272	1	63036807	A	G	0.157684	0.0228607	6.12799e-12	0.1561	0.0383	4.519e-05	0.1573	0.0196	1.115e-15	+++
90332	PI(38:5) (a)	PI	rs12116574	1	63037837	T	C	-0.157063	0.0228499	7.23449e-12	-0.1534	0.0383	6.086e-05	-0.1561	0.0196	1.76e-15	---
90333	PI(38:5) (a)	PI	rs6696502	1	63039533	T	C	0.157579	0.0228586	6.30009e-12	0.1561	0.0383	4.519e-05	0.1572	0.0196	1.147e-15	+++
90334	PI(38:5) (a)	PI	rs12038768	1	63040728	T	G	-0.156684	0.0228454	8.04106e-12	-0.1534	0.0383	6.086e-05	-0.1558	0.0196	1.956e-15	---
90335	PI(38:5) (a)	PI	rs11207990	1	63041086	C	T	0.157576	0.0228586	6.30589e-12	0.1561	0.0383	4.519e-05	0.1572	0.0196	1.148e-15	---
90336	PI(38:5) (a)	PI	rs11207992	1	63041800	G	T	-0.156703	0.0228457	8.0011e-12	-0.1534	0.0383	6.086e-05	-0.1558	0.0196	1.946e-15	+++
90337	PI(38:5) (a)	PI	rs1472257	1	63042126	G	A	0.157603	0.0228592	6.26243e-12	0.1561	0.0383	4.519e-05	0.1572	0.0196	1.14e-15	---
90338	PI(38:5) (a)	PI	rs10789116	1	63042738	G	A	-0.156961	0.0228475	7.42645e-12	-0.1534	0.0383	6.086e-05	-0.156	0.0196	1.806e-15	+++
90339	PI(38:5) (a)	PI	rs11207993	1	63044464	T	C	-0.147557	0.0279805	1.50322e-07	-0.1503	0.0473	0.001483	-0.1483	0.0241	7.417e-10	---
90340	PI(38:5) (a)	PI	rs1748201	1	63045506	C	A	0.157566	0.0228579	6.31475e-12	0.1561	0.0383	4.519e-05	0.1572	0.0196	1.149e-15	---
90341	PI(38:5) (a)	PI	rs1748200	1	63046039	C	T	0.157572	0.0228578	6.30344e-12	0.1558	0.0383	4.794e-05	0.1571	0.0196	1.215e-15	---
90342	PI(38:5) (a)	PI	rs1629122	1	63046578	A	C	0.157556	0.0228584	6.3408e-12	0.1561	0.0383	4.519e-05	0.1572	0.0196	1.154e-15	+++
90343	PI(38:5) (a)	PI	rs35194512	1	63048277	C	A	-0.158798	0.0229329	5.08955e-12	-0.1548	0.0399	0.0001047	-0.1578	0.0199	2.077e-15	+++
90344	PI(38:5) (a)	PI	rs11207995	1	63049551	C	A	-0.156957	0.0228474	7.43256e-12	-0.1534	0.0383	6.086e-05	-0.156	0.0196	1.808e-15	+++
90345	PI(38:5) (a)	PI	rs1748195	1	63049593	G	C	-0.157588	0.0228586	6.282e-12	-0.1561	0.0383	4.519e-05	-0.1572	0.0196	1.143e-15	+++
90346	PI(38:5) (a)	PI	rs12042319	1	63049819	A	G	-0.15694	0.0228476	7.47406e-12	-0.1534	0.0383	6.086e-05	-0.156	0.0196	1.818e-15	---
90347	PI(38:5) (a)	PI	rs3850634	1	63050598	G	T	-0.15693	0.0228485	7.51123e-12	-0.1534	0.0383	6.086e-05	-0.156	0.0196	1.827e-15	+++
90348	PI(38:5) (a)	PI	rs11207996	1	63055470	A	G	-0.157105	0.0228501	7.14764e-12	-0.1534	0.0383	6.086e-05	-0.1561	0.0196	1.739e-15	---
90349	PI(38:5) (a)	PI	rs1748197	1	63056112	A	G	-0.157692	0.0228607	6.1154e-12	-0.1561	0.0383	4.519e-05	-0.1573	0.0196	1.113e-15	---
90350	PI(38:5) (a)	PI	rs2366636	1	63056670	A	G	-0.157694	0.0228605	6.10635e-12	-0.1561	0.0383	4.519e-05	-0.1573	0.0196	1.111e-15	---
90351	PI(38:5) (a)	PI	rs1748199	1	63057136	C	T	-0.157692	0.0228605	6.1123e-12	-0.1561	0.0383	4.519e-05	-0.1573	0.0196	1.112e-15	+++
90352	PI(38:5) (a)	PI	rs6690733	1	63060311	C	A	-0.15823	0.0228603	5.18214e-12	-0.1562	0.0383	4.485e-05	-0.1577	0.0196	9.361e-16	+++
90353	PI(38:5) (a)	PI	rs11207997	1	63061906	T	C	-0.157343	0.0228604	6.78805e-12	-0.1557	0.0383	4.806e-05	-0.1569	0.0196	1.312e-15	---
90354	PI(38:5) (a)	PI	rs10789117	1	63072265	C	A	-0.157552	0.022856	6.31742e-12	-0.1578	0.0383	3.79e-05	-0.1576	0.0196	9.702e-16	+++
90355	PI(38:5) (a)	PI	rs6675401	1	63073975	T	C	-0.157551	0.0228555	6.31294e-12	-0.1561	0.0383	4.519e-05	-0.1572	0.0196	1.149e-15	---
90356	PI(38:5) (a)	PI	rs6678483	1	63074442	A	C	-0.15755	0.0228552	6.309e-12	-0.1561	0.0383	4.519e-05	-0.1572	0.0196	1.148e-15	---
90357	PI(38:5) (a)	PI	rs10889347	1	63075826	A	G	-0.157545	0.0228545	6.30894e-12	-0.1561	0.0383	4.519e-05	-0.1572	0.0196	1.148e-15	---
90358	PI(38:5) (a)	PI	rs10889348	1	63078222	T	A	-0.158696	0.0228455	4.33065e-12	-0.1571	0.0385	4.54e-05	-0.1583	0.0197	7.945e-16	+++
90359	PI(38:5) (a)	PI	rs10889349	1	63081919	G	A	-0.157497	0.0228512	6.35908e-12	-0.1561	0.0383	4.519e-05	-0.1571	0.0196	1.157e-15	+++
90360	PI(38:5) (a)	PI	rs61471917	1	63084030	A	G	-0.15751	0.0228506	6.32514e-12	-0.1561	0.0383	4.519e-05	-0.1571	0.0196	1.151e-15	---
90361	PI(38:5) (a)	PI	rs10889350	1	63085266	T	C	-0.157511	0.0228504	6.32161e-12	-0.1561	0.0383	4.519e-05	-0.1571	0.0196	1.151e-15	---
90362	PI(38:5) (a)	PI	rs41290146	1	63085941	G	A	-0.149424	0.028028	1.09866e-07	-0.1496	0.0473	0.001556	-0.1495	0.0241	5.667e-10	+++
90363	PI(38:5) (a)	PI	rs12239736	1	63085997	A	T	-0.158392	0.023159	9.18197e-12	-0.1503	0.0382	8.524e-05	-0.1562	0.0198	3.132e-15	---
90364	PI(38:5) (a)	PI	rs12239737	1	63086001	A	T	-0.158199	0.0233653	1.47702e-11	-0.1569	0.0387	4.986e-05	-0.1578	0.02	2.957e-15	---
90365	PI(38:5) (a)	PI	rs6587980	1	63090858	T	C	-0.157275	0.0228475	6.74984e-12	-0.1596	0.0382	2.992e-05	-0.1579	0.0196	8.268e-16	---
90366	PI(38:5) (a)	PI	rs10157265	1	63093617	T	C	-0.157479	0.0228502	6.38096e-12	-0.1561	0.0383	4.519e-05	-0.1571	0.0196	1.161e-15	---
90367	PI(38:5) (a)	PI	rs11485618	1	63094207	G	A	-0.156841	0.0228393	7.56985e-12	-0.1534	0.0383	6.086e-05	-0.1559	0.0196	1.841e-15	+++
90368	PI(38:5) (a)	PI	rs10789118	1	63094692	G	A	-0.156829	0.0228391	7.59404e-12	-0.1534	0.0383	6.086e-05	-0.1559	0.0196	1.847e-15	+++
90369	PI(38:5) (a)	PI	rs7520810	1	63095711	T	C	-0.157521	0.0228516	6.31699e-12	-0.1586	0.0382	3.305e-05	-0.1578	0.0196	8.502e-16	---
90370	PI(38:5) (a)	PI	rs12025800	1	63096781	G	C	-0.157521	0.0228512	6.31372e-12	-0.1561	0.0383	4.519e-05	-0.1571	0.0196	1.149e-15	+++
90371	PI(38:5) (a)	PI	rs10789119	1	63098235	A	G	-0.15682	0.0228408	7.64185e-12	-0.1534	0.0383	6.086e-05	-0.1559	0.0196	1.859e-15	---
90372	PI(38:5) (a)	PI	rs11207999	1	63098641	C	A	-0.157523	0.022851	6.30551e-12	-0.1561	0.0383	4.519e-05	-0.1571	0.0196	1.148e-15	+++
90373	PI(38:5) (a)	PI	rs10889352	1	63099023	C	T	-0.156925	0.0228401	7.39064e-12	-0.1534	0.0383	6.086e-05	-0.156	0.0196	1.798e-15	+++
90374	PI(38:5) (a)	PI	rs2366638	1	63099577	A	G	-0.157523	0.0228509	6.30377e-12	-0.1561	0.0383	4.519e-05	-0.1571	0.0196	1.147e-15	---
90375	PI(38:5) (a)	PI	rs10789120	1	63101123	A	G	-0.156942	0.02284	7.35182e-12	-0.1534	0.0383	6.086e-05	-0.156	0.0196	1.788e-15	---
90376	PI(38:5) (a)	PI	rs1570694	1	63103217	G	A	-0.156813	0.0228373	7.60246e-12	-0.1534	0.0383	6.086e-05	-0.1559	0.0196	1.849e-15	+++
90377	PI(38:5) (a)	PI	rs6657050	1	63105253	G	A	-0.157453	0.0228483	6.40452e-12	-0.1546	0.0383	5.317e-05	-0.1567	0.0196	1.365e-15	+++
90378	PI(38:5) (a)	PI	rs12047226	1	63105538	C	T	-0.156839	0.0228363	7.52635e-12	-0.1534	0.0383	6.086e-05	-0.1559	0.0196	1.831e-15	+++
90379	PI(38:5) (a)	PI	rs7538689	1	63106248	A	G	-0.101554	0.0224433	6.18046e-06	-0.1184	0.0369	0.00133	-0.1061	0.0192	3.133e-08	---
90380	PI(38:5) (a)	PI	rs7539035	1	63106767	A	C	-0.157434	0.0228468	6.42195e-12	-0.1568	0.0383	4.165e-05	-0.1573	0.0196	1.08e-15	---
90381	PI(38:5) (a)	PI	rs995000	1	63107526	T	C	-0.156828	0.0228352	7.53496e-12	-0.1534	0.0383	6.086e-05	-0.1559	0.0196	1.833e-15	---
90382	PI(38:5) (a)	PI	rs10789121	1	63108019	C	T	-0.101949	0.0224548	5.7493e-06	-0.1184	0.0369	0.00133	-0.1064	0.0192	2.906e-08	+++
90383	PI(38:5) (a)	PI	rs11208000	1	63108374	G	A	-0.157329	0.0228468	6.63149e-12	-0.1561	0.0383	4.519e-05	-0.157	0.0196	1.207e-15	+++
90384	PI(38:5) (a)	PI	rs993013	1	63111069	T	G	0.157451	0.0228455	6.37208e-12	0.1561	0.0383	4.519e-05	0.1571	0.0196	1.16e-15	+++
90385	PI(38:5) (a)	PI	rs1168085	1	63112320	G	C	0.15742	0.0228441	6.41361e-12	0.1561	0.0383	4.519e-05	0.1571	0.0196	1.167e-15	---
90386	PI(38:5) (a)	PI	rs1168086	1	63112389	G	A	0.157421	0.0228442	6.41276e-12	0.1561	0.0383	4.519e-05	0.1571	0.0196	1.167e-15	---
90387	PI(38:5) (a)	PI	rs746735	1	63113511	A	C	0.157391	0.0228424	6.44623e-12	0.1561	0.0383	4.519e-05	0.157	0.0196	1.173e-15	+++
90388	PI(38:5) (a)	PI	rs1168089	1	63113719	C	T	0.157408	0.0228438	6.43362e-12	0.1561	0.0383	4.519e-05	0.1571	0.0196	1.171e-15	---
90389	PI(38:5) (a)	PI	rs10889353	1	63118196	C	A	-0.156521	0.0228274	8.1383e-12	-0.1534	0.0383	6.086e-05	-0.1557	0.0196	1.98e-15	+++
90390	PI(38:5) (a)	PI	rs12117388	1	63119256	C	T	-0.148785	0.0280923	1.32846e-07	-0.1496	0.0473	0.001556	-0.149	0.0242	6.856e-10	+++
90391	PI(38:5) (a)	PI	rs1168097	1	63120371	T	C	0.157386	0.0228413	6.44278e-12	0.1567	0.0383	4.227e-05	0.1572	0.0196	1.099e-15	+++
90392	PI(38:5) (a)	PI	rs1168098	1	63121294	A	G	0.157403	0.0228411	6.40635e-12	0.1561	0.0383	4.519e-05	0.1571	0.0196	1.166e-15	+++
90393	PI(38:5) (a)	PI	rs1168099	1	63122859	A	C	0.156858	0.022847	7.64218e-12	0.1561	0.0383	4.519e-05	0.1566	0.0196	1.394e-15	+++
90394	PI(38:5) (a)	PI	rs61775956	1	63124040	A	G	-0.152959	0.0280164	5.38216e-08	-0.1496	0.0473	0.001556	-0.1521	0.0241	2.792e-10	---
90395	PI(38:5) (a)	PI	rs4495740	1	63124465	G	T	-0.155503	0.0228355	1.12452e-11	-0.1534	0.0383	6.086e-05	-0.155	0.0196	2.739e-15	+++
90396	PI(38:5) (a)	PI	rs1168102	1	63127705	T	C	0.157479	0.0228435	6.2895e-12	0.1561	0.0383	4.519e-05	0.1571	0.0196	1.145e-15	+++
90397	PI(38:5) (a)	PI	rs1168103	1	63128081	T	C	0.157479	0.0228435	6.29004e-12	0.1561	0.0383	4.519e-05	0.1571	0.0196	1.145e-15	+++
90398	PI(38:5) (a)	PI	rs1168104	1	63128325	G	A	0.157384	0.0228422	6.45807e-12	0.1546	0.0382	5.223e-05	0.1566	0.0196	1.353e-15	---
90399	PI(38:5) (a)	PI	rs10889354	1	63129082	C	T	-0.156519	0.0228275	8.14376e-12	-0.1534	0.0383	6.086e-05	-0.1557	0.0196	1.981e-15	+++
90400	PI(38:5) (a)	PI	rs11208001	1	63130431	T	C	-0.157205	0.0228376	6.75355e-12	-0.1561	0.0383	4.519e-05	-0.1569	0.0196	1.23e-15	---
90401	PI(38:5) (a)	PI	rs2479464	1	63130991	A	G	0.157412	0.0228409	6.38571e-12	0.1561	0.0383	4.519e-05	0.1571	0.0196	1.162e-15	+++
90402	PI(38:5) (a)	PI	rs4587594	1	63133930	A	G	-0.156521	0.0228274	8.1383e-12	-0.1513	0.0384	7.984e-05	-0.1552	0.0196	2.581e-15	---
90403	PI(38:5) (a)	PI	rs912540	1	63135127	A	G	-0.1235	0.0260932	2.37467e-06	-0.1501	0.0439	0.0006374	-0.1304	0.0224	6.125e-09	---
90404	PI(38:5) (a)	PI	rs1168124	1	63139730	T	C	0.15505	0.0229439	1.60815e-11	0.1538	0.0384	6.107e-05	0.1547	0.0197	3.927e-15	+++
90405	PI(38:5) (a)	PI	rs11208003	1	63141967	T	C	-0.149283	0.028149	1.27987e-07	-0.1485	0.0472	0.001641	-0.1491	0.0242	6.937e-10	---
90406	PI(38:5) (a)	PI	rs11208004	1	63145439	A	G	-0.154143	0.0229503	2.13069e-11	-0.1444	0.0386	0.0001844	-0.1516	0.0197	1.54e-14	---
90407	PI(38:5) (a)	PI	rs7531579	1	63147040	C	A	-0.153845	0.0229497	2.3251e-11	-0.1466	0.0386	0.0001472	-0.1519	0.0197	1.341e-14	+++
90408	PI(38:5) (a)	PI	rs1072865	1	63149353	A	C	-0.149094	0.0281713	1.35976e-07	-0.1448	0.0475	0.002288	-0.148	0.0242	1.009e-09	---
90409	PI(38:5) (a)	PI	rs10889356	1	63155349	A	G	-0.155857	0.0229291	1.2173e-11	-0.1495	0.039	0.0001261	-0.1542	0.0198	6.055e-15	---
90410	PI(38:5) (a)	PI	rs1168114	1	63156043	G	A	0.153194	0.0228522	2.29781e-11	0.1512	0.0388	9.7e-05	0.1527	0.0197	8.871e-15	---
90411	PI(38:5) (a)	PI	rs1168113	1	63156098	C	T	0.147765	0.02283	1.07343e-10	0.1546	0.0387	6.381e-05	0.1495	0.0197	2.822e-14	---
90412	PI(38:5) (a)	PI	rs10889357	1	63160282	T	C	-0.155604	0.0229163	1.27798e-11	-0.1534	0.0388	7.74e-05	-0.155	0.0197	3.951e-15	---
90413	PI(38:5) (a)	PI	rs1168107	1	63161173	T	A	0.150313	0.0228935	5.81213e-11	0.1593	0.0387	3.772e-05	0.1527	0.0197	9.241e-15	---
90414	PI(38:5) (a)	PI	rs12136083	1	63163073	C	T	-0.155017	0.0229119	1.51004e-11	-0.1534	0.0388	7.74e-05	-0.1546	0.0197	4.67e-15	+++
90415	PI(38:5) (a)	PI	rs6682423	1	63171063	T	C	0.146589	0.0227799	1.37119e-10	0.1587	0.0385	3.665e-05	0.1497	0.0196	2.169e-14	+++
90416	PI(38:5) (a)	PI	rs6666816	1	63171199	T	C	0.146573	0.0227798	1.3772e-10	0.1587	0.0385	3.665e-05	0.1497	0.0196	2.178e-14	+++
90417	PI(38:5) (a)	PI	rs880694	1	63173284	T	C	0.146181	0.0227699	1.51277e-10	0.1607	0.0385	2.943e-05	0.1499	0.0196	1.967e-14	+++
90418	PI(38:5) (a)	PI	rs10889360	1	63173918	T	C	-0.154043	0.022887	1.91946e-11	-0.1534	0.0388	7.74e-05	-0.1539	0.0197	5.941e-15	---
90419	PI(38:5) (a)	PI	rs11208007	1	63176083	T	A	-0.152901	0.022897	2.74066e-11	-0.1534	0.0388	7.74e-05	-0.153	0.0197	8.512e-15	+++
90420	PI(38:5) (a)	PI	rs4409689	1	63177365	T	C	0.145056	0.0227797	2.11823e-10	0.1587	0.0385	3.665e-05	0.1486	0.0196	3.393e-14	+++
90421	PI(38:5) (a)	PI	rs7518497	1	63177696	C	A	-0.15289	0.022897	2.7501e-11	-0.1457	0.0388	0.0001741	-0.151	0.0197	1.882e-14	+++
90422	PI(38:5) (a)	PI	rs9787151	1	63179138	T	C	0.146181	0.0227699	1.51277e-10	0.1512	0.0385	8.473e-05	0.1475	0.0196	5.2e-14	+++
90423	PI(38:5) (a)	PI	rs9787156	1	63179212	A	G	0.146294	0.0227766	1.48245e-10	0.1512	0.0385	8.473e-05	0.1476	0.0196	5.096e-14	+++
90424	PI(38:5) (a)	PI	rs2182868	1	63180036	C	G	-0.160457	0.030076	1.02268e-07	-0.1508	0.0515	0.003384	-0.158	0.026	1.166e-09	---
90425	PI(38:5) (a)	PI	rs6686331	1	63182135	T	C	0.147376	0.0227996	1.13437e-10	0.1496	0.0387	0.0001092	0.1479	0.0196	4.948e-14	+++
90426	PI(38:5) (a)	PI	rs6661669	1	63185969	C	T	0.121925	0.0223804	5.33375e-08	0.1296	0.0375	0.0005549	0.1239	0.0192	1.138e-10	---
90427	PI(38:5) (a)	PI	rs11208008	1	63190794	G	T	-0.126285	0.0260903	1.39118e-06	-0.1421	0.0445	0.001414	-0.1303	0.0225	7.044e-09	+++
90428	PI(38:5) (a)	PI	rs4915853	1	63191577	A	C	0.122902	0.0223606	4.0628e-08	0.1297	0.0375	0.0005366	0.1247	0.0192	8.37e-11	+++
90429	PI(38:5) (a)	PI	rs12130333	1	63191777	T	C	-0.126384	0.0260866	1.36028e-06	-0.1421	0.0445	0.001414	-0.1304	0.0225	6.884e-09	---
90430	PI(38:5) (a)	PI	rs10889363	1	63194009	T	C	-0.124916	0.0261223	1.8575e-06	-0.1421	0.0445	0.001414	-0.1293	0.0225	9.483e-09	---
90431	PI(38:5) (a)	PI	rs2182869	1	63194650	A	G	-0.124862	0.0261415	1.90906e-06	-0.1421	0.0445	0.001414	-0.1293	0.0225	9.749e-09	---
90432	PI(38:5) (a)	PI	rs11208009	1	63195692	T	C	0.121516	0.0223968	6.03826e-08	0.1297	0.0375	0.0005366	0.1237	0.0192	1.25e-10	+++
90433	PI(38:5) (a)	PI	rs12401837	1	63199091	C	G	-0.143467	0.0277438	2.56328e-07	-0.1457	0.047	0.00194	-0.144	0.0239	1.654e-09	---
90434	PI(38:5) (a)	PI	rs12403212	1	63199377	C	T	-0.124159	0.0262776	2.45323e-06	-0.1356	0.0448	0.002472	-0.1271	0.0227	2.06e-08	+++
90435	PI(38:5) (a)	PI	rs6679002	1	63199936	T	G	0.121644	0.0225166	6.8646e-08	0.1245	0.0379	0.001018	0.1224	0.0194	2.571e-10	+++
90436	PI(38:5) (a)	PI	rs11208010	1	63203221	C	T	-0.124656	0.0263448	2.37668e-06	-0.1366	0.045	0.002434	-0.1277	0.0227	1.967e-08	+++
90437	PI(38:5) (a)	PI	rs143105502	4	174530842	G	A	0.596009	0.103336	8.59289e-09	-0.4132	0.2019	0.04064	0.3864	0.092	2.655e-05	-?+
90438	PI(38:5) (a)	PI	rs76290759	18	47049700	G	A	0.646484	0.116268	2.82339e-08	0.4243	0.2512	0.09122	0.6073	0.1055	8.64e-09	-?-
90439	PI(38:5) (a)	PI	rs80204526	18	47066144	A	C	0.658412	0.112465	5.07834e-09	0.301	0.1775	0.08989	0.556	0.095	4.831e-09	+++
90440	PI(38:5) (a)	PI	rs149615216	18	47106028	T	C	0.69697	0.112166	5.58365e-10	0.3068	0.1658	0.06425	0.5745	0.0929	6.27e-10	+++
90441	PI(38:5) (a)	PI	rs77960347	18	47109955	G	A	0.655636	0.103888	3.00561e-10	0.2971	0.1558	0.05662	0.5453	0.0864	2.819e-10	---
90442	PI(38:5) (a)	PI	rs118043171	18	47169340	G	T	0.650285	0.106321	1.02857e-09	0.1911	0.1637	0.2429	0.514	0.0892	8.157e-09	---
90443	PI(38:5) (a)	PI	rs60204587	19	54671421	A	G	0.109059	0.0224018	1.15591e-06	0.0812	0.0376	0.0308	0.1018	0.0192	1.239e-07	+-+
90444	PI(38:5) (a)	PI	rs4806498	19	54674742	T	C	0.122362	0.0223793	4.76535e-08	0.0932	0.0379	0.014	0.1148	0.0193	2.557e-09	+-+
90445	PI(38:5) (a)	PI	rs11668882	19	54675097	C	T	0.122225	0.0222638	4.20667e-08	0.091	0.0379	0.01634	0.1142	0.0192	2.687e-09	-+-
90446	PI(38:5) (a)	PI	rs2576452	19	54676433	T	C	0.119264	0.0223113	9.38862e-08	0.0899	0.038	0.0179	0.1117	0.0192	6.316e-09	+-+
90447	PI(38:5) (a)	PI	rs641738	19	54676763	T	C	0.117366	0.022174	1.2508e-07	0.0885	0.0375	0.01844	0.1099	0.0191	8.625e-09	+-+
90448	PI(38:5) (a)	PI	rs626283	19	54677001	C	G	0.11818	0.0222181	1.08447e-07	0.0895	0.0378	0.01782	0.1108	0.0191	7.211e-09	+-+
90449	PI(38:5) (a)	PI	rs8736	19	54677189	T	C	0.120178	0.0222452	6.85513e-08	0.0914	0.0379	0.01592	0.1128	0.0192	4.113e-09	+-+
90450	PI(38:6)	PI	rs10515081	5	67660640	A	G	-0.200458	0.0465496	1.70846e-05	-0.2848	0.0816	0.000478	-0.2212	0.0404	4.464e-08	---
90451	PI(38:6)	PI	rs2668840	19	54631911	G	A	0.122729	0.0223307	4.12626e-08	0.0223	0.0356	0.5301	0.0943	0.0189	6.093e-07	-+-
90452	PI(38:6)	PI	19:54631936_A_G	19	54631936	A	G	0.1228	0.0223424	4.11808e-08	0.0232	0.0356	0.5135	0.0946	0.0189	5.693e-07	+++
90453	PI(38:6)	PI	rs2668837	19	54636724	T	C	-0.124468	0.0239596	2.12253e-07	-0.0917	0.0482	0.05709	-0.118	0.0215	3.827e-08	-?-
90454	PI(38:6)	PI	rs4806716	19	54639868	A	G	0.132677	0.0270263	9.5946e-07	0.1136	0.0431	0.008384	0.1273	0.0229	2.704e-08	+++
90455	PI(38:6)	PI	rs36643	19	54640480	C	T	0.188828	0.0221095	1.87694e-17	0.0894	0.0377	0.01753	0.1634	0.0191	1.056e-17	-+-
90456	PI(38:6)	PI	rs36641	19	54643387	A	C	0.141463	0.0273051	2.32225e-07	0.131	0.0439	0.002818	0.1385	0.0232	2.276e-09	+++
90457	PI(38:6)	PI	rs3810242	19	54643414	T	G	-0.203114	0.0220396	4.86312e-20	-0.1287	0.037	0.0005088	-0.1837	0.0189	3.095e-22	---
90458	PI(38:6)	PI	rs11670625	19	54643500	A	G	0.183143	0.0330277	3.16177e-08	0.136	0.0562	0.01557	0.171	0.0285	1.897e-09	+-+
90459	PI(38:6)	PI	rs36640	19	54643970	A	G	0.196319	0.0221821	1.31975e-18	0.1148	0.0374	0.002113	0.1751	0.0191	4.345e-20	+++
90460	PI(38:6)	PI	rs36639	19	54644288	G	A	0.201637	0.0220209	8.41414e-20	0.1285	0.0369	0.0005001	0.1825	0.0189	5.05e-22	---
90461	PI(38:6)	PI	rs36638	19	54644494	C	T	0.201621	0.0220178	8.37251e-20	0.1303	0.037	0.0004218	0.183	0.0189	3.977e-22	---
90462	PI(38:6)	PI	rs36637	19	54644550	G	C	0.201508	0.0220168	8.73756e-20	0.1304	0.0369	0.000417	0.1829	0.0189	4.086e-22	---
90463	PI(38:6)	PI	rs36636	19	54644879	A	G	0.201768	0.022006	7.53183e-20	0.1304	0.037	0.0004177	0.1831	0.0189	3.549e-22	+++
90464	PI(38:6)	PI	rs36635	19	54645150	G	A	0.139117	0.0243891	1.23978e-08	0.0909	0.0406	0.02495	0.1263	0.0209	1.505e-09	---
90465	PI(38:6)	PI	rs36634	19	54645821	G	A	0.200906	0.0219841	9.92215e-20	0.1304	0.0369	0.0004117	0.1824	0.0189	4.504e-22	---
90466	PI(38:6)	PI	rs36633	19	54646290	C	T	0.203868	0.0219546	2.57824e-20	0.1316	0.0368	0.0003542	0.1849	0.0189	1.065e-22	---
90467	PI(38:6)	PI	rs56079424	19	54650742	T	G	0.184877	0.0328336	1.93816e-08	0.1368	0.0562	0.01495	0.1727	0.0284	1.132e-09	+-+
90468	PI(38:6)	PI	19:54651333_C_G	19	54651333	C	G	0.147225	0.0272369	6.83592e-08	0.1336	0.0434	0.00208	0.1434	0.0231	5.138e-10	+++
90469	PI(38:6)	PI	19:54651345_A_G	19	54651345	G	A	0.147458	0.0272212	6.4133e-08	0.1315	0.0434	0.002458	0.143	0.0231	5.707e-10	---
90470	PI(38:6)	PI	rs43211	19	54652203	C	T	0.147045	0.0272859	7.47577e-08	0.1334	0.0438	0.002339	0.1432	0.0232	6.275e-10	---
90471	PI(38:6)	PI	19:54653572_C_T	19	54653572	T	C	0.145713	0.0243253	2.24308e-09	0.0868	0.0405	0.03211	0.1301	0.0209	4.406e-10	+++
90472	PI(38:6)	PI	rs36660	19	54654779	T	C	0.143305	0.0243215	4.06701e-09	0.09	0.0406	0.02673	0.1292	0.0209	5.9e-10	+++
90473	PI(38:6)	PI	rs73062673	19	54654980	C	T	0.1843	0.0327931	2.05153e-08	0.1276	0.056	0.02268	0.1698	0.0283	1.956e-09	-+-
90474	PI(38:6)	PI	rs36659	19	54655269	G	A	0.148318	0.0272369	5.46646e-08	0.1274	0.0436	0.003485	0.1424	0.0231	6.995e-10	---
90475	PI(38:6)	PI	rs42318	19	54657069	T	C	0.150626	0.0243832	7.03683e-10	0.0938	0.0406	0.02091	0.1356	0.0209	8.856e-11	+++
90476	PI(38:6)	PI	rs11606	19	54658102	G	C	-0.116027	0.0227416	3.51187e-07	-0.1	0.047	0.03335	-0.113	0.0205	3.402e-08	+?+
90477	PI(38:6)	PI	rs73062679	19	54659772	T	C	0.190787	0.037598	4.08971e-07	0.1346	0.0631	0.03299	0.1761	0.0323	5.018e-08	+-+
90478	PI(38:6)	PI	rs4806719	19	54661559	A	G	-0.142675	0.0238024	2.24438e-09	-0.0451	0.0391	0.2479	-0.1163	0.0203	1.066e-08	-+-
90479	PI(38:6)	PI	rs36658	19	54661583	C	T	0.145151	0.0271838	9.81885e-08	0.1356	0.0447	0.002405	0.1426	0.0232	8.297e-10	---
90480	PI(38:6)	PI	rs36657	19	54664209	C	G	0.184636	0.0221736	1.08564e-16	0.1577	0.0474	0.0008689	0.1798	0.0201	3.455e-19	+?+
90481	PI(38:6)	PI	rs36656	19	54664752	C	A	0.194485	0.0218079	6.74089e-19	0.1118	0.0365	0.00221	0.1728	0.0187	2.801e-20	---
90482	PI(38:6)	PI	rs36655	19	54665970	T	C	0.175264	0.0233751	7.80526e-14	0.0932	0.0394	0.01784	0.1539	0.0201	1.912e-14	+++
90483	PI(38:6)	PI	rs2289146	19	54666357	G	C	-0.12817	0.0233644	4.39418e-08	-0.0572	0.0387	0.1395	-0.1092	0.02	4.757e-08	+-+
90484	PI(38:6)	PI	19:54667748_A_G	19	54667748	A	G	0.1768	0.0233973	5.05288e-14	0.0939	0.0395	0.01729	0.1552	0.0201	1.22e-14	+++
90485	PI(38:6)	PI	rs36653	19	54668487	T	C	0.186426	0.0242003	1.61686e-14	0.0774	0.0413	0.06108	0.1586	0.0209	3.094e-14	+++
90486	PI(38:6)	PI	rs891055	19	54668545	G	C	-0.128835	0.0232801	3.35352e-08	-0.0497	0.0386	0.1978	-0.1077	0.0199	6.509e-08	+-+
90487	PI(38:6)	PI	19:54670639_C_T	19	54670639	T	C	0.153448	0.0265159	7.64559e-09	0.1131	0.0432	0.008908	0.1424	0.0226	2.966e-10	+++
90488	PI(38:6)	PI	rs8100978	19	54670837	T	A	0.148538	0.0260918	1.32687e-08	0.1083	0.042	0.009957	0.1373	0.0222	5.791e-10	---
90489	PI(38:6)	PI	rs8101186	19	54670952	T	C	0.147897	0.0260878	1.52287e-08	0.1111	0.042	0.00819	0.1377	0.0222	5.261e-10	+++
90490	PI(38:6)	PI	rs12975696	19	54671366	T	G	0.147096	0.0260749	1.78996e-08	0.1125	0.042	0.007424	0.1375	0.0222	5.474e-10	+++
90491	PI(38:6)	PI	rs60204587	19	54671421	A	G	0.225381	0.0220223	2.84298e-24	0.1337	0.0375	0.0003626	0.2019	0.019	2.144e-26	+++
90492	PI(38:6)	PI	rs7248069	19	54671662	C	G	-0.129698	0.0232294	2.53933e-08	-0.0559	0.0384	0.1453	-0.1099	0.0199	3.192e-08	-+-
90493	PI(38:6)	PI	rs11084313	19	54674421	A	G	0.187594	0.0345965	6.2466e-08	0.1143	0.0551	0.0382	0.1669	0.0293	1.237e-08	+-+
90494	PI(38:6)	PI	rs73062686	19	54674478	A	G	0.194368	0.0349619	2.89661e-08	0.1159	0.0562	0.03927	0.1725	0.0297	6.265e-09	+-+
90495	PI(38:6)	PI	rs4806498	19	54674742	T	C	0.240094	0.0219809	2.2706e-27	0.1433	0.0378	0.0001514	0.2156	0.019	7.642e-30	+++
90496	PI(38:6)	PI	rs11668882	19	54675097	C	T	0.238974	0.0218628	2.13172e-27	0.1421	0.0378	0.0001702	0.2147	0.0189	7.906e-30	---
90497	PI(38:6)	PI	rs77215230	19	54675643	A	G	0.184563	0.0344704	9.14602e-08	0.1052	0.0554	0.05772	0.1624	0.0293	2.874e-08	+-+
90498	PI(38:6)	PI	rs2576452	19	54676433	T	C	0.236485	0.0219122	9.4094e-27	0.1543	0.0379	4.634e-05	0.2159	0.019	5.15e-30	+++
90499	PI(38:6)	PI	rs641738	19	54676763	T	C	0.235329	0.0217739	8.04435e-27	0.1438	0.0375	0.0001236	0.2122	0.0188	1.781e-29	+++
90500	PI(38:6)	PI	rs626283	19	54677001	C	G	0.235673	0.02182	8.59454e-27	0.1506	0.0377	6.343e-05	0.2143	0.0189	7.379e-30	+++
90501	PI(38:6)	PI	rs653560	19	54677103	C	G	0.154944	0.0267856	7.77018e-09	0.138	0.0436	0.001555	0.1503	0.0228	4.546e-11	+++
90502	PI(38:6)	PI	rs1050527	19	54677167	T	G	0.183347	0.034398	1.04428e-07	0.1149	0.055	0.03661	0.1641	0.0292	1.832e-08	+-+
90503	PI(38:6)	PI	rs8736	19	54677189	T	C	0.238817	0.0218417	2.05947e-27	0.1544	0.0378	4.377e-05	0.2177	0.0189	1.153e-30	+++
90504	PI(38:6)	PI	rs10416555	19	54677897	A	G	0.184118	0.0341954	7.76106e-08	0.1291	0.0547	0.01834	0.1687	0.029	6.024e-09	+-+
90505	PI(38:6)	PI	rs254283	19	54687334	G	C	0.144106	0.0228088	3.17447e-10	0.1189	0.0465	0.01048	0.1392	0.0205	1.051e-11	-?-
90506	PI(38:6)	PI	rs36618	19	54699169	G	A	0.209624	0.0353185	3.18188e-09	0.1244	0.0717	0.08266	0.193	0.0317	1.12e-09	-?-
90507	PI(39:6)	PI	rs638714	1	62906489	T	G	-0.107288	0.0232894	4.17759e-06	-0.1151	0.0387	0.0029	-0.1094	0.0199	4.186e-08	---
90508	PI(39:6)	PI	rs1168041	1	62960250	C	T	0.111312	0.0233306	1.87878e-06	0.1075	0.0391	0.006001	0.1103	0.02	3.69e-08	---
90509	PI(39:6)	PI	rs1781221	1	63006842	C	A	0.108512	0.0232623	3.16124e-06	0.113	0.0383	0.003183	0.1097	0.0199	3.428e-08	---
90510	PI(39:6)	PI	rs12116657	1	63034646	C	A	-0.136846	0.0299792	5.13027e-06	-0.1727	0.0506	0.0006457	-0.1461	0.0258	1.461e-08	+++
90511	PI(39:6)	PI	rs6587980	1	63090858	T	C	-0.102919	0.0227666	6.28688e-06	-0.1197	0.0383	0.001784	-0.1073	0.0196	4.203e-08	---
90512	PI(39:6)	PI	rs1168124	1	63139730	T	C	0.10583	0.0228586	3.74042e-06	0.1152	0.0384	0.002708	0.1083	0.0196	3.543e-08	+++
90513	PI(39:6)	PI	rs2182868	1	63180036	C	G	-0.135152	0.0299141	6.38452e-06	-0.1905	0.0514	0.0002097	-0.1492	0.0259	7.948e-09	---
90514	PI(39:6)	PI	rs36643	19	54640480	C	T	0.152851	0.0221113	5.62888e-12	0.0961	0.0377	0.01077	0.1383	0.0191	4.079e-13	---
90515	PI(39:6)	PI	rs3810242	19	54643414	T	G	-0.173878	0.022032	3.88647e-15	-0.1174	0.0372	0.001595	-0.1592	0.019	4.499e-17	---
90516	PI(39:6)	PI	rs36640	19	54643970	A	G	0.171612	0.0221647	1.28967e-14	0.1126	0.0375	0.002705	0.1564	0.0191	2.566e-16	+++
90517	PI(39:6)	PI	rs36639	19	54644288	G	A	0.17277	0.0220131	5.52707e-15	0.117	0.0371	0.001614	0.1582	0.0189	6.336e-17	---
90518	PI(39:6)	PI	rs36638	19	54644494	C	T	0.172782	0.02201	5.45409e-15	0.118	0.0371	0.001465	0.1585	0.0189	5.539e-17	---
90519	PI(39:6)	PI	rs36637	19	54644550	G	C	0.172564	0.022009	5.88239e-15	0.1183	0.0371	0.001424	0.1584	0.0189	5.742e-17	---
90520	PI(39:6)	PI	rs36636	19	54644879	A	G	0.173029	0.0219977	4.82878e-15	0.117	0.037	0.001585	0.1584	0.0189	5.477e-17	+++
90521	PI(39:6)	PI	rs36635	19	54645150	G	A	0.130659	0.0243245	8.28363e-08	0.0727	0.0406	0.07318	0.1153	0.0209	3.236e-08	---
90522	PI(39:6)	PI	rs36634	19	54645821	G	A	0.172515	0.0219749	5.45567e-15	0.1172	0.037	0.00152	0.1581	0.0189	5.839e-17	---
90523	PI(39:6)	PI	rs36633	19	54646290	C	T	0.172562	0.0219513	5.0243e-15	0.1211	0.0369	0.001035	0.1591	0.0189	3.354e-17	---
90524	PI(39:6)	PI	19:54653572_C_T	19	54653572	T	C	0.131513	0.0242687	6.33829e-08	0.0715	0.0405	0.07801	0.1157	0.0208	2.778e-08	+++
90525	PI(39:6)	PI	rs36660	19	54654779	T	C	0.129849	0.0242627	9.20752e-08	0.0776	0.0406	0.05621	0.1161	0.0208	2.493e-08	+++
90526	PI(39:6)	PI	rs42318	19	54657069	T	C	0.13545	0.024326	2.74183e-08	0.0774	0.0407	0.05688	0.1201	0.0209	8.624e-09	+++
90527	PI(39:6)	PI	rs36657	19	54664209	C	G	0.139274	0.0221804	3.74361e-10	0.1111	0.0475	0.01932	0.1342	0.0201	2.402e-11	+?+
90528	PI(39:6)	PI	rs36656	19	54664752	C	A	0.154582	0.0218115	1.60222e-12	0.096	0.0366	0.008675	0.1392	0.0187	1.074e-13	---
90529	PI(39:6)	PI	rs36655	19	54665970	T	C	0.139161	0.0233517	2.79568e-09	0.0985	0.0392	0.01208	0.1285	0.0201	1.506e-10	+++
90530	PI(39:6)	PI	19:54667748_A_G	19	54667748	A	G	0.140227	0.0233765	2.21742e-09	0.0966	0.0394	0.01418	0.1289	0.0201	1.452e-10	+++
90531	PI(39:6)	PI	rs36653	19	54668487	T	C	0.145454	0.0241825	1.98215e-09	0.0962	0.0413	0.01986	0.1329	0.0209	1.924e-10	+++
90532	PI(39:6)	PI	rs60204587	19	54671421	A	G	0.187258	0.0220334	2.9145e-17	0.1368	0.0375	0.0002639	0.1743	0.019	4.485e-20	+++
90533	PI(39:6)	PI	rs4806498	19	54674742	T	C	0.193465	0.022023	2.49653e-18	0.1405	0.0379	0.0002072	0.1801	0.019	3.109e-21	+++
90534	PI(39:6)	PI	rs11668882	19	54675097	C	T	0.192904	0.0219058	2.0863e-18	0.1377	0.0379	0.0002771	0.1791	0.019	3.617e-21	---
90535	PI(39:6)	PI	rs2576452	19	54676433	T	C	0.192633	0.021948	2.73352e-18	0.1434	0.038	0.00016	0.1803	0.019	2.357e-21	+++
90536	PI(39:6)	PI	rs641738	19	54676763	T	C	0.190034	0.0218171	4.80276e-18	0.1372	0.0375	0.0002554	0.1767	0.0189	7.381e-21	+++
90537	PI(39:6)	PI	rs626283	19	54677001	C	G	0.189047	0.0218651	8.34681e-18	0.1442	0.0377	0.0001295	0.1778	0.0189	5.502e-21	+++
90538	PI(39:6)	PI	rs8736	19	54677189	T	C	0.193096	0.021884	1.79058e-18	0.1502	0.0378	6.926e-05	0.1823	0.0189	6.017e-22	+++
90539	PI(39:6)	PI	rs254283	19	54687334	G	C	0.113452	0.0228167	7.03199e-07	0.1216	0.0464	0.008839	0.115	0.0205	1.939e-08	-?-
90540	PS(36:1)	PS	rs1354034	3	56849749	C	T	0.109443	0.0222974	9.48224e-07	0.1295	0.0362	0.0003401	0.115	0.019	1.375e-09	---
90541	PS(36:1)	PS	rs117270878	21	45860929	A	G	0.493722	0.0963842	3.14646e-07	0.4707	0.2133	0.02734	0.4898	0.0878	2.452e-08	+++
90542	PS(36:2)	PS	rs6934800	6	101359618	T	A	-0.139812	0.0253264	3.56608e-08	-0.0391	0.0405	0.335	-0.1115	0.0215	2.071e-07	+++
90543	PS(36:2)	PS	rs34354998	6	101360140	T	G	-0.13975	0.025326	3.61392e-08	-0.0391	0.0405	0.335	-0.1115	0.0215	2.093e-07	---
90544	PS(38:3)	PS	rs11134011	5	3702207	G	A	0.134583	0.0251854	9.66863e-08	0.0874	0.0524	0.09541	0.1257	0.0227	3.045e-08	-?-
90545	PS(38:3)	PS	rs10792318	11	61531443	G	A	0.144296	0.0262335	4.06423e-08	0.1261	0.0572	0.02737	0.1411	0.0238	3.232e-09	-?-
90546	PS(38:3)	PS	rs55903902	11	61531991	G	A	0.156241	0.026357	3.34861e-09	0.1351	0.0576	0.01903	0.1526	0.024	1.939e-10	-?-
90547	PS(38:3)	PS	rs2269928	11	61537529	G	T	0.17899	0.026855	3.032e-11	0.13	0.058	0.02485	0.1703	0.0244	2.735e-12	-?-
90548	PS(38:3)	PS	rs149804	11	61538606	G	A	-0.108417	0.0224499	1.43571e-06	-0.1288	0.048	0.007249	-0.1121	0.0203	3.544e-08	+?+
90549	PS(38:3)	PS	rs149803	11	61539020	G	C	-0.149525	0.0250386	2.71609e-09	-0.1652	0.0518	0.001435	-0.1525	0.0225	1.345e-11	+?+
90550	PS(38:3)	PS	rs174528	11	61543499	C	T	0.263322	0.0222934	1.07883e-31	0.274	0.0362	3.936e-14	0.2663	0.019	1.123e-44	---
90551	PS(38:3)	PS	rs174529	11	61543961	C	T	0.265909	0.0222803	2.68628e-32	0.2764	0.0365	3.862e-14	0.2688	0.019	2.535e-45	---
90552	PS(38:3)	PS	rs174530	11	61546592	G	A	0.270927	0.0222177	1.32348e-33	0.271	0.0363	9.016e-14	0.2709	0.019	2.445e-46	---
90553	PS(38:3)	PS	rs7943728	11	61547068	A	G	0.287854	0.0278604	1.07339e-24	0.3235	0.0464	3.241e-12	0.2973	0.0239	1.507e-35	+++
90554	PS(38:3)	PS	rs108499	11	61547237	T	C	0.274856	0.0224897	1.04419e-33	0.2733	0.0374	2.857e-13	0.2744	0.0193	5.472e-46	+++
90555	PS(38:3)	PS	rs509360	11	61548559	G	A	0.120748	0.0232301	2.10212e-07	0.0793	0.0381	0.03754	0.1095	0.0198	3.373e-08	---
90556	PS(38:3)	PS	rs174532	11	61548874	A	G	-0.1619	0.0231587	3.46471e-12	-0.2182	0.0383	1.208e-08	-0.177	0.0198	4.218e-19	---
90557	PS(38:3)	PS	rs174533	11	61549025	A	G	0.278295	0.0223039	4.60579e-35	0.2996	0.0366	2.65e-16	0.2841	0.019	2.594e-50	+++
90558	PS(38:3)	PS	rs174534	11	61549458	G	A	0.267688	0.0222593	9.98803e-33	0.2826	0.037	2.228e-14	0.2717	0.0191	5.059e-46	---
90559	PS(38:3)	PS	rs174535	11	61551356	C	T	0.276562	0.022264	8.88037e-35	0.2944	0.0365	7.008e-16	0.2814	0.019	1.31e-49	---
90560	PS(38:3)	PS	rs174536	11	61551927	C	A	0.277015	0.0222912	8.3961e-35	0.2955	0.0365	5.357e-16	0.282	0.019	9.482e-50	---
90561	PS(38:3)	PS	rs174537	11	61552680	T	G	0.278468	0.0222985	3.95954e-35	0.2967	0.0365	4.544e-16	0.2834	0.019	3.741e-50	+++
90562	PS(38:3)	PS	rs61896141	11	61556039	C	A	0.283079	0.0278073	4.91358e-24	0.3322	0.0462	6.665e-13	0.2961	0.0238	1.852e-35	---
90563	PS(38:3)	PS	rs102275	11	61557803	C	T	0.27151	0.0222289	1.00345e-33	0.2995	0.0365	2.435e-16	0.2791	0.019	6.835e-49	---
90564	PS(38:3)	PS	rs102274	11	61557826	C	T	0.280845	0.022293	1.05299e-35	0.297	0.0366	4.799e-16	0.2852	0.019	9.717e-51	---
90565	PS(38:3)	PS	rs174538	11	61560081	A	G	0.282996	0.0225979	2.82622e-35	0.301	0.0377	1.328e-15	0.2878	0.0194	6.923e-50	+++
90566	PS(38:3)	PS	rs412334	11	61560261	T	C	-0.142612	0.0293544	1.24067e-06	-0.207	0.0484	1.926e-05	-0.1599	0.0251	1.895e-10	---
90567	PS(38:3)	PS	rs4246215	11	61564299	T	G	0.262421	0.0221504	7.3254e-32	0.2889	0.0363	1.684e-15	0.2696	0.0189	3.833e-46	+++
90568	PS(38:3)	PS	rs174541	11	61565908	C	T	0.263191	0.0221465	4.78721e-32	0.2856	0.0363	3.385e-15	0.2693	0.0189	4.67e-46	---
90569	PS(38:3)	PS	rs174544	11	61567753	A	C	0.286556	0.0230137	5.63502e-35	0.3064	0.038	7.117e-16	0.2919	0.0197	9.313e-50	+++
90570	PS(38:3)	PS	rs174545	11	61569306	G	C	0.281388	0.0222957	7.94188e-36	0.2952	0.0366	6.9e-16	0.2851	0.019	1.022e-50	---
90571	PS(38:3)	PS	rs174546	11	61569830	T	C	0.281392	0.0222957	7.9241e-36	0.2952	0.0366	6.9e-16	0.2851	0.019	1.02e-50	+++
90572	PS(38:3)	PS	rs174547	11	61570783	C	T	0.281408	0.0222963	7.88792e-36	0.2952	0.0366	6.9e-16	0.2851	0.019	1.015e-50	---
90573	PS(38:3)	PS	rs174548	11	61571348	G	C	0.280264	0.0229698	1.07499e-33	0.3103	0.0378	2.22e-16	0.2884	0.0196	7.419e-49	---
90574	PS(38:3)	PS	rs174549	11	61571382	A	G	0.287697	0.023017	3.14295e-35	0.3053	0.038	8.993e-16	0.2924	0.0197	6.312e-50	+++
90575	PS(38:3)	PS	rs174550	11	61571478	C	T	0.281424	0.0222973	7.8631e-36	0.2952	0.0366	6.9e-16	0.2851	0.019	1.012e-50	---
90576	PS(38:3)	PS	rs174551	11	61573684	T	C	-	-	-	-0.2952	0.0366	6.9e-16	-0.2952	0.0366	6.9e-16	?--
90577	PS(38:3)	PS	rs174553	11	61575158	G	A	0.281514	0.0222965	7.43354e-36	0.2952	0.0366	6.9e-16	0.2852	0.019	9.563e-51	---
90578	PS(38:3)	PS	rs174554	11	61579463	G	A	0.280977	0.0222885	9.49177e-36	0.2944	0.0366	9.16e-16	0.2846	0.019	1.619e-50	---
90579	PS(38:3)	PS	rs174555	11	61579760	C	T	0.287257	0.0230193	4.00415e-35	0.3058	0.038	9.094e-16	0.2922	0.0197	8.312e-50	---
90580	PS(38:3)	PS	rs174556	11	61580635	T	C	0.286841	0.0230111	4.74093e-35	0.3064	0.0381	8.191e-16	0.2921	0.0197	8.984e-50	+++
90581	PS(38:3)	PS	rs174557	11	61581368	A	G	-	-	-	-0.3066	0.0381	8.317e-16	-0.3066	0.0381	8.317e-16	?--
90582	PS(38:3)	PS	rs7394579	11	61581450	G	A	0.660089	0.24351	0.00675088	0.3099	0.04	9.613e-15	0.3191	0.0395	6.405e-16	---
90583	PS(38:3)	PS	rs174559	11	61581656	A	G	0.291763	0.0234561	6.97603e-35	0.3117	0.0395	2.817e-15	0.297	0.0202	4.244e-49	+++
90584	PS(38:3)	PS	rs174560	11	61581764	C	T	0.279882	0.0229736	1.33583e-33	0.311	0.0379	2.413e-16	0.2882	0.0197	1.029e-48	---
90585	PS(38:3)	PS	rs174561	11	61582708	C	T	0.287307	0.0230233	4.00202e-35	0.3059	0.0381	9.691e-16	0.2923	0.0197	8.853e-50	---
90586	PS(38:3)	PS	rs174562	11	61585144	G	A	0.281572	0.0222977	7.24576e-36	0.2923	0.0369	2.2e-15	0.2845	0.0191	2.881e-50	---
90587	PS(38:3)	PS	rs174564	11	61588305	G	A	0.277406	0.0222959	6.55022e-35	0.2974	0.0366	4.392e-16	0.2828	0.019	6.564e-50	---
90588	PS(38:3)	PS	rs28456	11	61589481	G	A	0.281716	0.0229822	5.46739e-34	0.3068	0.0379	6.249e-16	0.2884	0.0197	9.602e-49	---
90589	PS(38:3)	PS	rs174565	11	61591636	G	C	0.175924	0.0314479	2.35972e-08	0.1331	0.0539	0.01349	0.165	0.0272	1.227e-09	---
90590	PS(38:3)	PS	rs174566	11	61592362	G	A	0.273537	0.0222567	4.04107e-34	0.2971	0.0366	4.499e-16	0.2799	0.019	4.632e-49	---
90591	PS(38:3)	PS	rs174567	11	61593005	G	A	0.274078	0.0222558	3.00738e-34	0.298	0.0366	3.575e-16	0.2805	0.019	2.728e-49	---
90592	PS(38:3)	PS	rs174568	11	61593816	T	C	0.2795	0.0222851	2.07904e-35	0.2902	0.0366	2.367e-15	0.2824	0.019	9.173e-50	+++
90593	PS(38:3)	PS	rs968567	11	61595564	T	C	0.278929	0.0276983	1.45888e-23	0.3325	0.0461	5.61e-13	0.2931	0.0237	5.188e-35	+++
90594	PS(38:3)	PS	rs99780	11	61596633	T	C	0.271501	0.0222513	1.16155e-33	0.2957	0.0366	6.641e-16	0.278	0.019	2.041e-48	+++
90595	PS(38:3)	PS	rs174570	11	61597212	T	C	0.175799	0.0313971	2.29274e-08	0.1403	0.0536	0.008904	0.1667	0.0271	7.577e-10	+++
90596	PS(38:3)	PS	rs1535	11	61597972	G	A	0.274528	0.0223014	3.32867e-34	0.2916	0.0365	1.381e-15	0.2792	0.019	1.024e-48	---
90597	PS(38:3)	PS	rs174572	11	61598288	T	C	0.253201	0.0244222	7.4064e-25	0.2765	0.0396	3.078e-12	0.2596	0.0208	9.009e-36	+++
90598	PS(38:3)	PS	rs61897793	11	61599347	A	G	0.270504	0.0277452	3.33693e-22	0.3342	0.0466	7.201e-13	0.2872	0.0238	1.977e-33	+++
90599	PS(38:3)	PS	rs174573	11	61600327	A	G	0.252594	0.0244242	9.61846e-25	0.2768	0.0397	3.045e-12	0.2592	0.0208	1.177e-35	+++
90600	PS(38:3)	PS	rs174574	11	61600342	C	A	-0.269153	0.0223035	5.62811e-33	-0.2962	0.0365	4.78e-16	-0.2765	0.019	7.846e-48	+++
90601	PS(38:3)	PS	rs174575	11	61602003	G	C	0.245169	0.0243556	1.48953e-23	0.284	0.0398	9.089e-13	0.2558	0.0208	7.499e-35	---
90602	PS(38:3)	PS	rs2727270	11	61603237	T	C	0.158471	0.0329624	1.57325e-06	0.1504	0.0554	0.006573	0.1564	0.0283	3.366e-08	+++
90603	PS(38:3)	PS	rs2727271	11	61603358	T	A	0.158189	0.0329604	1.63916e-06	0.1494	0.0553	0.006898	0.1559	0.0283	3.673e-08	---
90604	PS(38:3)	PS	rs174576	11	61603510	A	C	0.269838	0.0223043	4.02543e-33	0.299	0.0365	2.371e-16	0.2778	0.019	2.802e-48	+++
90605	PS(38:3)	PS	rs2524299	11	61604782	T	A	0.153715	0.0326375	2.55529e-06	0.1592	0.0544	0.003426	0.1552	0.028	2.95e-08	---
90606	PS(38:3)	PS	rs174577	11	61604814	A	C	0.267517	0.0222788	1.15813e-32	0.2986	0.0364	2.506e-16	0.276	0.019	9.133e-48	+++
90607	PS(38:3)	PS	rs2072113	11	61604967	T	C	0.158723	0.0329315	1.4799e-06	0.1512	0.055	0.005978	0.1567	0.0283	2.899e-08	+++
90608	PS(38:3)	PS	rs2072114	11	61605215	G	A	0.164946	0.0320629	2.78327e-07	0.1493	0.0539	0.0056	0.1608	0.0276	5.295e-09	---
90609	PS(38:3)	PS	rs174578	11	61605499	A	T	0.265753	0.02227	2.74569e-32	0.2986	0.0364	2.506e-16	0.2747	0.019	2.307e-47	+++
90610	PS(38:3)	PS	rs174579	11	61605613	T	C	0.248013	0.0256756	8.80063e-22	0.3042	0.0429	1.331e-12	0.2628	0.022	8.253e-33	+++
90611	PS(38:3)	PS	rs174580	11	61606642	G	A	0.26502	0.0223003	4.91287e-32	0.2949	0.0365	7.05e-16	0.2731	0.019	1.096e-46	---
90612	PS(38:3)	PS	rs174581	11	61606683	A	G	0.264865	0.0223097	5.65188e-32	0.2949	0.0365	7.05e-16	0.273	0.019	1.268e-46	+++
90613	PS(38:3)	PS	rs174582	11	61607168	G	A	0.249423	0.0257495	6.74783e-22	0.2941	0.0429	7.408e-12	0.2612	0.0221	2.731e-32	---
90614	PS(38:3)	PS	rs174583	11	61609750	T	C	0.265208	0.0224062	8.46275e-32	0.294	0.0364	7.291e-16	0.2731	0.0191	1.968e-46	+++
90615	PS(38:3)	PS	rs174584	11	61610750	A	G	0.264034	0.0223971	1.45383e-31	0.2937	0.0366	9.415e-16	0.2721	0.0191	4.523e-46	+++
90616	PS(38:3)	PS	rs174585	11	61611694	A	G	0.251525	0.0259073	5.42588e-22	0.2882	0.0434	2.981e-11	0.2612	0.0222	7.59e-32	+++
90617	PS(38:3)	PS	rs174587	11	61612830	T	C	0.252946	0.026403	1.85927e-21	0.3048	0.0443	6.034e-12	0.2665	0.0227	6.977e-32	+++
90618	PS(38:3)	PS	rs93923	11	61613745	T	C	0.249804	0.0264129	5.74956e-21	0.3042	0.0444	7.53e-12	0.264	0.0227	2.952e-31	+++
90619	PS(38:3)	PS	rs2845572	11	61614595	A	G	0.191321	0.0374913	3.45579e-07	0.1647	0.0622	0.008058	0.1842	0.0321	9.565e-09	+++
90620	PS(38:3)	PS	rs174589	11	61615803	G	C	0.254286	0.0264952	1.56865e-21	0.2914	0.0447	7.266e-11	0.2639	0.0228	5.334e-31	---
90621	PS(38:3)	PS	rs2851682	11	61616012	G	A	0.193056	0.0372275	2.22925e-07	0.1577	0.0616	0.01041	0.1836	0.0319	8.251e-09	---
90622	PS(38:3)	PS	rs174590	11	61616977	C	G	0.250038	0.0264651	6.31955e-21	0.2959	0.0448	3.789e-11	0.2619	0.0228	1.352e-30	+++
90623	PS(38:3)	PS	rs174591	11	61617676	A	T	0.238871	0.0249745	1.90421e-21	0.2716	0.0413	4.879e-11	0.2476	0.0214	4.828e-31	+++
90624	PS(38:3)	PS	rs61897795	11	61618169	G	A	0.267088	0.0298689	5.89251e-19	0.3625	0.05	4.036e-13	0.2922	0.0256	4.313e-30	---
90625	PS(38:3)	PS	rs174592	11	61618608	G	A	0.249142	0.0223525	1.95119e-28	0.2745	0.0476	8.078e-09	0.2537	0.0202	4.496e-36	-?-
90626	PS(38:3)	PS	rs174593	11	61618831	C	T	0.224465	0.024543	9.45842e-20	0.2728	0.0538	4.025e-07	0.2328	0.0223	1.927e-25	-?-
90627	PS(38:3)	PS	rs174594	11	61619829	A	C	-0.249117	0.0223712	2.20013e-28	-0.2862	0.0476	1.858e-09	-0.2558	0.0202	1.368e-36	-?-
90628	PS(38:3)	PS	rs174595	11	61619893	T	C	0.224481	0.0258652	6.27707e-18	0.2815	0.0443	2.122e-10	0.239	0.0223	1.044e-26	+++
90629	PS(38:3)	PS	rs174597	11	61621040	C	G	0.219375	0.0255554	1.39749e-17	0.2953	0.0571	2.308e-07	0.2321	0.0233	2.562e-23	+?+
90630	PS(38:3)	PS	rs174598	11	61621194	A	G	0.250079	0.022823	1.80043e-27	0.2907	0.0497	4.895e-09	0.2572	0.0207	2.639e-35	+?+
90631	PS(38:3)	PS	rs174599	11	61621556	C	G	0.248417	0.0224031	3.67421e-28	0.2841	0.0474	2.134e-09	0.2549	0.0203	2.607e-36	+?+
90632	PS(38:3)	PS	rs174600	11	61622227	C	T	0.252388	0.0228287	6.13787e-28	0.2785	0.05	2.611e-08	0.2569	0.0208	3.868e-35	-?-
90633	PS(38:3)	PS	rs174601	11	61623140	T	C	0.250177	0.0224357	1.9258e-28	0.2651	0.0476	2.543e-08	0.2529	0.0203	1.21e-35	+?+
90634	PS(38:3)	PS	rs97384	11	61624181	C	T	-0.251904	0.0225353	1.4805e-28	-0.257	0.0474	5.789e-08	-0.2528	0.0203	1.916e-35	+?+
90635	PS(38:3)	PS	rs526126	11	61624885	C	G	-0.182321	0.0296878	9.85693e-10	-0.1705	0.0616	0.005628	-0.1801	0.0267	1.647e-11	-?-
90636	PS(38:3)	PS	rs174603	11	61626206	A	G	0.207919	0.0231891	5.04926e-19	0.2258	0.0499	5.925e-06	0.2111	0.021	1.018e-23	+?+
90637	PS(38:3)	PS	rs174604	11	61626270	G	C	0.196633	0.0224601	3.18242e-18	0.2135	0.0484	1.01e-05	0.1996	0.0204	1.126e-22	-?-
90638	PS(38:3)	PS	rs174605	11	61626921	T	G	0.208558	0.023463	1.03961e-18	0.2322	0.0392	3.267e-09	0.2148	0.0201	1.469e-26	+++
90639	PS(38:3)	PS	rs174606	11	61626973	T	G	0.167392	0.0217943	2.03479e-14	0.1278	0.0462	0.00565	0.1602	0.0197	4.403e-16	+?+
90640	PS(38:3)	PS	rs174607	11	61627321	C	G	0.194758	0.0243003	1.57226e-15	0.2047	0.041	6.132e-07	0.1973	0.0209	3.828e-21	+++
90641	PS(38:3)	PS	rs174608	11	61627484	G	A	0.204293	0.0233302	3.27799e-18	0.2147	0.0389	3.466e-08	0.207	0.02	4.334e-25	---
90642	PS(38:3)	PS	rs174609	11	61627811	C	T	0.167621	0.0217431	1.62732e-14	0.1453	0.0354	4.058e-05	0.1615	0.0185	2.857e-18	---
90643	PS(38:3)	PS	rs174610	11	61627833	G	A	0.167612	0.0217402	1.62233e-14	0.1468	0.0353	3.258e-05	0.1619	0.0185	2.26e-18	---
90644	PS(38:3)	PS	rs174611	11	61627881	C	T	0.203074	0.0232878	4.47825e-18	0.2109	0.0387	5.008e-08	0.2051	0.02	8.47e-25	---
90645	PS(38:3)	PS	rs174612	11	61628266	G	C	0.167253	0.021739	1.83408e-14	0.1495	0.0354	2.398e-05	0.1624	0.0185	1.842e-18	---
90646	PS(38:3)	PS	rs174613	11	61628492	A	G	0.167041	0.0217474	2.0263e-14	0.148	0.0354	2.82e-05	0.1618	0.0185	2.408e-18	+++
90647	PS(38:3)	PS	rs174614	11	61628915	C	T	0.166839	0.0217592	2.24749e-14	0.1518	0.0354	1.788e-05	0.1627	0.0185	1.657e-18	---
90648	PS(38:3)	PS	rs174615	11	61628964	A	T	0.166935	0.0217572	2.16042e-14	0.1518	0.0354	1.801e-05	0.1628	0.0185	1.605e-18	+++
90649	PS(38:3)	PS	rs174616	11	61629122	A	G	0.166981	0.0217599	2.14199e-14	0.1522	0.0353	1.616e-05	0.1629	0.0185	1.428e-18	+++
90650	PS(38:3)	PS	rs174617	11	61629166	G	A	0.166512	0.0217578	2.51472e-14	0.1508	0.0354	2.076e-05	0.1622	0.0185	2.154e-18	---
90651	PS(38:3)	PS	rs174618	11	61629322	C	T	0.161944	0.0217977	1.3835e-13	0.1408	0.0358	8.195e-05	0.1562	0.0186	4.71e-17	---
90652	PS(38:3)	PS	rs174619	11	61629666	G	A	-0.167495	0.0218169	2.08052e-14	-0.1545	0.0355	1.349e-05	-0.1639	0.0186	1.15e-18	+++
90653	PS(38:3)	PS	rs174620	11	61629747	G	A	0.160795	0.0218028	2.07487e-13	0.138	0.0357	0.0001126	0.1546	0.0186	9.809e-17	---
90654	PS(38:3)	PS	rs174621	11	61630104	A	G	0.185853	0.0259164	9.09592e-13	0.2482	0.0437	1.367e-08	0.2021	0.0223	1.257e-19	+++
90655	PS(38:3)	PS	rs174622	11	61631927	A	G	0.185702	0.0258865	8.95525e-13	0.2498	0.0437	1.074e-08	0.2024	0.0223	1.019e-19	+++
90656	PS(38:3)	PS	rs174623	11	61635294	A	G	-0.167607	0.0217012	1.4592e-14	-0.1499	0.0353	2.121e-05	-0.1627	0.0185	1.297e-18	---
90657	PS(38:3)	PS	rs174625	11	61636013	T	A	-0.154427	0.0219635	2.51102e-12	-0.1301	0.0474	0.006073	-0.1501	0.0199	4.954e-14	+?+
90658	PS(38:3)	PS	rs174626	11	61637057	A	G	-0.165349	0.0216823	3.0877e-14	-0.1505	0.0353	1.971e-05	-0.1613	0.0185	2.506e-18	---
90659	PS(38:3)	PS	rs174627	11	61637466	A	G	0.199061	0.0304231	7.11838e-11	0.255	0.0491	2.094e-07	0.2146	0.0259	1.079e-16	+++
90660	PS(38:3)	PS	rs174628	11	61637587	C	T	0.176145	0.0257643	9.79384e-12	0.236	0.0433	5.154e-08	0.1918	0.0221	4.727e-18	---
90661	PS(38:3)	PS	rs422249	11	61639488	C	T	-0.192228	0.0224742	1.90179e-17	-0.2247	0.0379	3.048e-09	-0.2007	0.0193	3.021e-25	+++
90662	PS(38:3)	PS	rs174448	11	61639573	A	G	-0.196009	0.0221808	1.54345e-18	-0.2074	0.0372	2.467e-08	-0.199	0.0191	1.537e-25	---
90663	PS(38:3)	PS	rs174449	11	61640379	A	G	-0.187305	0.0221444	4.02983e-17	-0.1982	0.0368	6.962e-08	-0.1902	0.019	1.152e-23	---
90664	PS(38:3)	PS	rs174450	11	61641542	T	G	-0.153059	0.0215697	1.56807e-12	-0.1306	0.0352	0.0002084	-0.1469	0.0184	1.369e-15	---
90665	PS(38:3)	PS	rs174451	11	61642763	T	C	0.170101	0.025354	2.27257e-11	0.2091	0.0432	1.32e-06	0.1801	0.0219	1.809e-16	+++
90666	PS(38:3)	PS	rs174453	11	61645967	G	C	0.190275	0.0283867	2.3469e-11	0.2074	0.0461	6.783e-06	0.195	0.0242	7.182e-16	---
90667	PS(38:3)	PS	rs174634	11	61647387	C	G	-0.163315	0.0245994	3.59317e-11	-0.1697	0.0405	2.826e-05	-0.165	0.021	4.23e-15	---
90668	PS(38:3)	PS	rs174635	11	61647427	G	T	-0.163292	0.0245982	3.60848e-11	-0.1688	0.0405	3.118e-05	-0.1648	0.021	4.661e-15	+++
90669	PS(38:3)	PS	rs174454	11	61650747	A	G	-0.162329	0.0247803	6.45591e-11	-0.1772	0.041	1.556e-05	-0.1663	0.0212	4.464e-15	---
90670	PS(38:3)	PS	rs1000778	11	61655305	G	A	-0.154515	0.0243508	2.46969e-10	-0.1708	0.0399	1.877e-05	-0.1589	0.0208	2.083e-14	+++
90671	PS(38:3)	PS	rs174455	11	61656117	A	G	-0.172769	0.0223348	1.34455e-14	-0.156	0.037	2.508e-05	-0.1683	0.0191	1.365e-18	---
90672	PS(38:3)	PS	rs174456	11	61656182	A	C	-0.154451	0.0243751	2.61533e-10	-0.1695	0.0399	2.188e-05	-0.1585	0.0208	2.536e-14	---
90673	PS(38:3)	PS	rs1151144	11	61656585	C	T	-0.154388	0.0243977	2.76045e-10	-0.169	0.04	2.354e-05	-0.1583	0.0208	2.865e-14	+++
90674	PS(38:3)	PS	rs1295988	11	61656658	C	A	-0.154358	0.0244034	2.80861e-10	-0.1688	0.0399	2.374e-05	-0.1583	0.0208	2.937e-14	+++
90675	PS(38:3)	PS	rs174457	11	61656975	C	T	-0.15491	0.0244198	2.49442e-10	-0.1722	0.0399	1.619e-05	-0.1596	0.0208	1.839e-14	+++
90676	PS(38:3)	PS	rs174458	11	61656995	T	C	-0.176626	0.0232062	3.39395e-14	-0.166	0.0383	1.435e-05	-0.1738	0.0198	1.994e-18	---
90677	PS(38:3)	PS	rs174459	11	61657050	T	C	-0.154864	0.0244366	2.59632e-10	-0.1708	0.0399	1.907e-05	-0.1592	0.0208	2.219e-14	---
90678	PS(38:3)	PS	rs174460	11	61657110	T	C	-0.176009	0.0232133	4.22793e-14	-0.166	0.0383	1.435e-05	-0.1733	0.0198	2.482e-18	---
90679	PS(38:3)	PS	rs174461	11	61657401	C	A	-0.154149	0.024444	3.17054e-10	-0.1705	0.0401	2.175e-05	-0.1586	0.0209	3.087e-14	+++
90680	PS(38:3)	PS	rs174462	11	61657666	A	G	0.159704	0.0290285	4.0391e-08	0.1895	0.0465	4.569e-05	0.1681	0.0246	8.747e-12	+++
90681	PS(38:3)	PS	rs174463	11	61657838	A	G	-0.153779	0.0244681	3.63365e-10	-0.1705	0.0401	2.175e-05	-0.1583	0.0209	3.549e-14	---
90682	PS(38:3)	PS	rs174464	11	61657926	G	A	-0.154011	0.0244677	3.41648e-10	-0.1705	0.0401	2.175e-05	-0.1585	0.0209	3.332e-14	+++
90683	PS(38:3)	PS	rs693672	11	61658629	C	T	-0.165721	0.0287428	8.87577e-09	-0.1835	0.0459	6.356e-05	-0.1707	0.0244	2.397e-12	+++
90684	PS(38:3)	PS	rs174465	11	61658800	T	C	-0.171752	0.023239	1.78938e-13	-0.1574	0.0385	4.267e-05	-0.1679	0.0199	3.117e-17	---
90685	PS(38:3)	PS	rs174466	11	61659296	G	A	-0.160744	0.0244194	5.21216e-11	-0.1688	0.0406	3.239e-05	-0.1629	0.0209	7.086e-15	+++
90686	PS(38:3)	PS	rs174468	11	61663691	A	G	-0.116856	0.0218983	9.99635e-08	-0.1221	0.0359	0.000666	-0.1183	0.0187	2.485e-10	---
90687	PS(38:3)	PS	rs174469	11	61667443	T	C	0.157666	0.0288513	4.89446e-08	0.162	0.048	0.0007428	0.1588	0.0247	1.349e-10	+++
90688	PS(38:3)	PS	rs174470	11	61669608	A	G	0.155849	0.0290027	8.11555e-08	0.1551	0.0487	0.001462	0.1556	0.0249	4.233e-10	+++
90689	PS(38:3)	PS	rs174471	11	61670037	T	C	-0.11277	0.0218357	2.52254e-07	-0.12	0.0362	0.0009104	-0.1147	0.0187	8.492e-10	---
90690	PS(38:3)	PS	rs1151139	11	61671156	T	C	0.158918	0.0290738	4.85688e-08	0.1583	0.0486	0.00113	0.1588	0.025	1.988e-10	+++
90691	PS(38:3)	PS	rs174473	11	61672235	C	T	0.143672	0.0265096	6.29921e-08	0.1333	0.0545	0.01445	0.1417	0.0238	2.79e-09	-?-
90692	PS(38:3)	PS	rs174474	11	61672265	C	T	0.147965	0.0264296	2.29077e-08	0.1312	0.0543	0.01571	0.1448	0.0238	1.122e-09	-?-
90693	PS(38:3)	PS	rs174476	11	61674118	T	C	-0.110554	0.0218144	4.182e-07	-0.1246	0.036	0.0005418	-0.1143	0.0187	8.962e-10	---
90694	PS(38:3)	PS	rs174477	11	61675644	C	T	0.149485	0.0307933	1.25204e-06	0.1424	0.0518	0.005969	0.1476	0.0265	2.436e-08	---
90695	PS(38:3)	PS	rs666870	11	61677479	A	G	-0.107413	0.0217391	8.03804e-07	-0.1269	0.0358	0.0003905	-0.1127	0.0186	1.326e-09	---
90696	PS(38:3)	PS	rs174478	11	61678576	G	T	-0.107459	0.0217189	7.7619e-07	-0.1219	0.0356	0.0006223	-0.1114	0.0185	1.905e-09	+++
90697	PS(38:3)	PS	rs174479	11	61678754	G	C	0.15004	0.029003	2.3942e-07	0.1161	0.0602	0.05393	0.1437	0.0261	3.857e-08	-?-
90698	PS(38:3)	PS	rs55671960	17	79936986	C	T	0.157694	0.0288388	4.80551e-08	0.1085	0.0537	0.04331	0.1467	0.0254	7.77e-09	-?-
90699	PS(40:6)	PS	rs4959087	6	31978860	A	G	-	-	-	-0.9232	0.1659	2.633e-08	-0.9232	0.1659	2.633e-08	?-?
90700	PS(40:6)	PS	rs150029526	14	35436460	G	C	0.31332	0.0668413	2.9017e-06	0.3363	0.1074	0.001745	0.3197	0.0568	1.762e-08	---
90701	PS(40:6)	PS	rs1601935	15	58671765	T	G	-0.140111	0.0235924	3.08768e-09	-0.1298	0.0384	0.0007202	-0.1373	0.0201	8.469e-12	---
90702	PS(40:6)	PS	rs62001736	15	58674051	A	G	0.128241	0.0242139	1.24067e-07	0.1673	0.0391	1.891e-05	0.1391	0.0206	1.432e-11	+++
90703	PS(40:6)	PS	rs2043082	15	58674308	A	G	0.131845	0.0228622	8.62488e-09	0.1451	0.0375	0.000111	0.1354	0.0195	4.038e-12	+++
90704	PS(40:6)	PS	rs4775041	15	58674695	C	G	0.128829	0.024158	1.0163e-07	0.1664	0.0391	2.069e-05	0.1392	0.0205	1.248e-11	+++
90705	PS(40:6)	PS	rs80123226	15	58676032	T	A	0.126514	0.024082	1.56726e-07	0.1722	0.039	1.012e-05	0.1391	0.0205	1.126e-11	---
90706	PS(40:6)	PS	rs11858759	15	58676821	A	G	0.127782	0.0240271	1.10211e-07	0.1723	0.039	1.008e-05	0.14	0.0205	7.719e-12	+++
90707	PS(40:6)	PS	rs10468017	15	58678512	T	C	0.136532	0.0239196	1.21873e-08	0.1715	0.0393	1.257e-05	0.146	0.0204	8.89e-13	+++
90708	PS(40:6)	PS	rs261290	15	58678720	C	T	-0.134423	0.0227144	3.50458e-09	-0.1458	0.0378	0.0001147	-0.1374	0.0195	1.673e-12	+++
90709	PS(40:6)	PS	rs7350789	15	58679668	A	G	0.129457	0.0226839	1.21938e-08	0.1451	0.0378	0.0001217	0.1336	0.0194	6.377e-12	+++
90710	PS(40:6)	PS	rs261291	15	58680178	C	T	0.129035	0.0226589	1.31033e-08	0.143	0.0377	0.0001468	0.1328	0.0194	8.106e-12	---
90711	PS(40:6)	PS	rs7177289	15	58680184	T	C	0.129725	0.0226895	1.14779e-08	0.1451	0.0378	0.0001217	0.1338	0.0194	5.989e-12	+++
90712	PS(40:6)	PS	rs2414577	15	58680638	C	T	0.111824	0.0227073	8.72074e-07	0.1363	0.0372	0.0002459	0.1185	0.0194	9.727e-10	---
90713	PS(40:6)	PS	rs2414578	15	58680639	C	T	0.111579	0.022711	9.25038e-07	0.1363	0.0372	0.0002459	0.1183	0.0194	1.035e-09	---
90714	PS(40:6)	PS	rs35853021	15	58680643	T	G	0.128567	0.02291	2.11148e-08	0.1362	0.0376	0.0002948	0.1306	0.0196	2.46e-11	+++
90715	PS(40:6)	PS	rs2043085	15	58680954	C	T	-0.115565	0.0224391	2.70659e-07	-0.1414	0.037	0.000135	-0.1225	0.0192	1.739e-10	+++
90716	PS(40:6)	PS	rs2043084	15	58682496	C	G	0.125158	0.0264019	2.22484e-06	0.1607	0.0433	0.0002082	0.1348	0.0225	2.258e-09	+++
90717	PS(40:6)	PS	rs1532085	15	58683366	G	A	-0.118133	0.0223439	1.2998e-07	-0.143	0.0369	0.0001048	-0.1248	0.0191	6.49e-11	+++
90718	PS(40:6)	PS	rs12905732	15	58683542	C	G	0.130797	0.0275186	2.08544e-06	0.1954	0.045	1.432e-05	0.1484	0.0235	2.646e-10	+++
90719	PS(40:6)	PS	rs11853674	15	58684057	G	A	0.126717	0.0261274	1.28855e-06	0.1531	0.0429	0.0003613	0.1338	0.0223	2.004e-09	---
90720	PS(40:6)	PS	rs4775044	15	58684967	G	T	-0.0971285	0.0219838	1.01915e-05	-0.1459	0.036	5.007e-05	-0.1104	0.0188	3.992e-09	+++
90721	PS(40:6)	PS	rs261298	15	58686157	G	C	-0.0914246	0.0221026	3.5899e-05	-0.136	0.0362	0.0001703	-0.1035	0.0189	4.024e-08	+++
90722	PS(40:6)	PS	rs261299	15	58686252	A	G	-0.094825	0.0221202	1.85095e-05	-0.1358	0.0362	0.0001722	-0.106	0.0189	1.94e-08	---
90723	PS(40:6)	PS	rs7171102	15	58687530	A	G	0.12186	0.0262093	3.45316e-06	0.1533	0.0431	0.0003758	0.1303	0.0224	5.867e-09	+++
90724	PS(40:6)	PS	rs174418	15	58687603	C	T	-0.137917	0.0221349	5.01941e-10	-0.1408	0.037	0.0001429	-0.1387	0.019	2.89e-13	+++
90725	PS(40:6)	PS	rs493258	15	58687880	C	T	-0.0937379	0.0219712	2.03084e-05	-0.1491	0.0362	3.705e-05	-0.1087	0.0188	7.112e-09	+++
90726	PS(40:6)	PS	rs920915	15	58688467	G	C	0.111103	0.0219616	4.38369e-07	0.1361	0.0363	0.0001759	0.1178	0.0188	3.601e-10	---
90727	PS(40:6)	PS	rs920916	15	58688477	A	G	0.113138	0.021984	2.77743e-07	0.1377	0.0363	0.0001465	0.1197	0.0188	1.899e-10	+++
90728	PS(40:6)	PS	rs11855284	15	58689187	C	T	0.123082	0.0277652	9.60179e-06	0.1974	0.0454	1.387e-05	0.1433	0.0237	1.457e-09	---
90729	PS(40:6)	PS	rs11858481	15	58689197	T	C	0.121015	0.0263611	4.58213e-06	0.1598	0.0433	0.0002263	0.1315	0.0225	5.27e-09	+++
90730	PS(40:6)	PS	rs415799	15	58690754	A	G	-0.0995013	0.0218217	5.22704e-06	-0.1144	0.0358	0.001401	-0.1035	0.0186	2.76e-08	---
90731	PS(40:6)	PS	rs443401	15	58692095	G	C	-0.103547	0.0219572	2.46594e-06	-0.1129	0.0361	0.001751	-0.1061	0.0188	1.554e-08	+++
90732	PS(40:6)	PS	rs397923	15	58692118	T	A	-0.113551	0.0220241	2.6371e-07	-0.1451	0.0366	7.334e-05	-0.1219	0.0189	1.033e-10	+++
90733	PS(40:6)	PS	rs35128881	15	58692148	T	G	0.126532	0.0275041	4.35903e-06	0.1874	0.0448	2.93e-05	0.1432	0.0234	1.019e-09	+++
90734	PS(40:6)	PS	rs12906722	15	58692715	T	C	0.11858	0.0264595	7.62914e-06	0.1604	0.0433	0.0002137	0.1299	0.0226	8.702e-09	+++
90735	PS(40:6)	PS	rs16940204	15	58692936	T	C	0.122212	0.0265889	4.44786e-06	0.1598	0.0434	0.0002348	0.1324	0.0227	5.203e-09	+++
90736	PS(40:6)	PS	rs487766	15	58693860	T	C	-0.124118	0.0262784	2.40651e-06	-0.1424	0.043	0.0009171	-0.1291	0.0224	8.471e-09	---
90737	PS(40:6)	PS	rs723967	15	58696300	C	T	-0.119759	0.0222866	8.12271e-08	-0.0968	0.0467	0.03822	-0.1155	0.0201	9.342e-09	+?+
90738	PS(40:6)	PS	rs12440032	15	58697834	G	C	0.126009	0.0282388	8.37453e-06	0.1677	0.045	0.0001945	0.1378	0.0239	8.401e-09	---
90739	PS(40:6)	PS	rs12440217	15	58698357	A	G	0.126491	0.028249	7.79426e-06	0.1671	0.0452	0.0002164	0.1379	0.024	8.521e-09	+++
90740	PS(40:6)	PS	rs11856159	15	58699010	T	C	0.123024	0.0281479	1.27201e-05	0.1624	0.0449	0.0002938	0.1341	0.0238	1.838e-08	+++
90741	PS(40:6)	PS	rs13329672	15	58699937	T	C	0.130653	0.025348	2.67448e-07	0.1305	0.0411	0.001508	0.1306	0.0216	1.424e-09	+++
90742	PS(40:6)	PS	rs17240876	15	58701551	G	A	0.128227	0.0288298	8.9589e-06	0.1493	0.0456	0.001047	0.1343	0.0244	3.568e-08	---
90743	PS(40:6)	PS	rs150364420	15	58701931	G	A	0.127846	0.028902	1.00254e-05	0.1607	0.0454	0.0004049	0.1373	0.0244	1.795e-08	---
90744	PS(40:6)	PS	rs17821316	15	58703069	C	A	-0.115899	0.0239432	1.32931e-06	-0.1387	0.0468	0.003042	-0.1206	0.0213	1.521e-08	+?+
90745	PS(40:6)	PS	rs17821322	15	58703100	C	T	0.129424	0.0289308	8.01243e-06	0.1529	0.045	0.0006847	0.1363	0.0243	2.153e-08	---
90746	PS(40:6)	PS	rs28442086	15	58705036	A	G	-0.112365	0.0242297	3.61333e-06	-0.164	0.0474	0.0005369	-0.1231	0.0216	1.163e-08	-?-
90747	PS(40:6)	PS	rs11071380	15	58710627	A	C	-0.118286	0.025175	2.68184e-06	-0.1481	0.0471	0.001658	-0.1249	0.0222	1.838e-08	-?-
90748	PS(40:6)	PS	rs1077835	15	58723426	G	A	0.160052	0.0262169	1.11488e-09	0.1561	0.0438	0.0003703	0.159	0.0225	1.584e-12	---
90749	PS(40:6)	PS	rs1077834	15	58723479	C	T	0.159963	0.0261979	1.10804e-09	0.1542	0.0438	0.0004352	0.1585	0.0225	1.842e-12	---
90750	PS(40:6)	PS	rs1800588	15	58723675	T	C	0.159647	0.0263822	1.54701e-09	0.1679	0.0442	0.0001483	0.1618	0.0227	9.298e-13	+++
90751	PS(40:6)	PS	rs2070895	15	58723939	A	G	0.162815	0.0262162	5.75123e-10	0.158	0.044	0.0003306	0.1615	0.0225	7.346e-13	+++
90752	PS(40:6)	PS	rs8034802	15	58724792	A	T	0.10762	0.024087	8.04707e-06	0.1266	0.0397	0.001446	0.1127	0.0206	4.451e-08	+++
90753	PS(40:6)	PS	rs8033940	15	58724842	A	G	0.115497	0.0237945	1.24317e-06	0.1202	0.0394	0.002279	0.1167	0.0204	9.905e-09	+++
90754	PS(40:6)	PS	rs261334	15	58726744	C	G	-0.157003	0.026825	5.13976e-09	-0.1604	0.0445	0.0003167	-0.1579	0.023	6.343e-12	---
90755	PS(40:6)	PS	rs261332	15	58727325	G	A	-0.155584	0.0269809	8.59552e-09	-0.1906	0.0457	3.017e-05	-0.1646	0.0232	1.371e-12	+++
90756	PS(40:6)	PS	rs588136	15	58730498	T	C	-0.15695	0.0268817	5.60464e-09	-0.1829	0.0449	4.72e-05	-0.1638	0.0231	1.254e-12	---
90757	PS(40:6)	PS	rs261342	15	58731153	C	G	-0.154309	0.0263946	5.35179e-09	-0.165	0.0441	0.0001835	-0.1571	0.0226	3.993e-12	---
90758	PS(40:6)	PS	rs261341	15	58731567	G	A	-0.107001	0.0236382	6.11548e-06	-0.1295	0.0392	0.0009397	-0.113	0.0202	2.339e-08	+++
90759	PS(40:6)	PS	rs261338	15	58735005	G	A	-0.147025	0.0299314	9.32911e-07	-0.1512	0.0497	0.002353	-0.1481	0.0256	7.6e-09	+++
90760	PS(40:6)	PS	rs534933	15	58735222	C	A	-0.147088	0.0299233	9.16847e-07	-0.1528	0.0498	0.002134	-0.1486	0.0256	6.829e-09	+++
90761	PS(40:6)	PS	rs572410	15	58741384	G	C	-0.133008	0.0274404	1.29048e-06	-0.2067	0.0577	0.0003376	-0.1466	0.0248	3.276e-09	+?+
90762	PS(40:6)	PS	rs686958	15	58741884	A	T	-0.150555	0.0291721	2.55549e-07	-0.1335	0.0469	0.00443	-0.1458	0.0248	3.97e-09	---
90763	PS(40:6)	PS	rs567746	15	58741891	G	A	-0.149884	0.0291696	2.87977e-07	-0.1335	0.0469	0.00443	-0.1453	0.0248	4.457e-09	+++
90764	SHexCer(d18:1/16:0(OH))	SHexCer	rs72676244	4	115400324	G	A	0.103688	0.0225427	4.36906e-06	0.1573	0.0364	1.519e-05	0.1186	0.0192	6.07e-10	---
90765	SHexCer(d18:1/16:0(OH))	SHexCer	rs62309866	4	115400739	A	G	-0.108113	0.0219339	8.54361e-07	-0.1515	0.0358	2.286e-05	-0.12	0.0187	1.401e-10	---
90766	SHexCer(d18:1/16:0(OH))	SHexCer	rs7685549	4	115400928	G	A	-0.107779	0.0219255	9.14389e-07	-0.1515	0.0358	2.286e-05	-0.1197	0.0187	1.511e-10	+++
90767	SHexCer(d18:1/16:0(OH))	SHexCer	rs7686774	4	115401513	G	A	-0.107656	0.021904	9.17961e-07	-0.1515	0.0358	2.286e-05	-0.1196	0.0187	1.522e-10	+++
90768	SHexCer(d18:1/16:0(OH))	SHexCer	rs7687413	4	115401573	T	G	-0.107617	0.0218992	9.2134e-07	-0.1515	0.0358	2.286e-05	-0.1196	0.0187	1.529e-10	---
90769	SHexCer(d18:1/16:0(OH))	SHexCer	rs7665675	4	115401860	C	T	-0.106772	0.021884	1.10039e-06	-0.1515	0.0358	2.286e-05	-0.1189	0.0187	1.865e-10	+++
90770	SHexCer(d18:1/16:0(OH))	SHexCer	rs7692571	4	115401948	A	G	-0.106744	0.0218806	1.10338e-06	-0.1515	0.0358	2.286e-05	-0.1189	0.0187	1.871e-10	---
90771	SHexCer(d18:1/16:0(OH))	SHexCer	rs62309868	4	115402598	C	T	0.10258	0.0224962	5.27368e-06	0.1562	0.0363	1.732e-05	0.1174	0.0191	8.319e-10	---
90772	SHexCer(d18:1/16:0(OH))	SHexCer	rs11724670	4	115403278	T	G	-0.106728	0.0218813	1.10844e-06	-0.1508	0.0357	2.435e-05	-0.1188	0.0187	1.969e-10	---
90773	SHexCer(d18:1/16:0(OH))	SHexCer	rs11724674	4	115403331	A	G	-0.106591	0.0218812	1.14392e-06	-0.1508	0.0357	2.435e-05	-0.1187	0.0187	2.038e-10	---
90774	SHexCer(d18:1/16:0(OH))	SHexCer	rs10002657	4	115404276	A	G	-0.106716	0.0218817	1.11186e-06	-0.1508	0.0357	2.435e-05	-0.1187	0.0187	1.976e-10	---
90775	SHexCer(d18:1/16:0(OH))	SHexCer	rs6849064	4	115404963	G	A	-0.104032	0.0224642	3.75397e-06	-0.1543	0.0362	2.077e-05	-0.118	0.0191	6.463e-10	+++
90776	SHexCer(d18:1/16:0(OH))	SHexCer	rs13112732	4	115405001	G	A	-0.0970123	0.0218419	9.11768e-06	-0.1448	0.0357	4.995e-05	-0.11	0.0186	3.517e-09	+++
90777	SHexCer(d18:1/16:0(OH))	SHexCer	rs1460770	4	115405345	A	C	0.1028	0.0224853	4.98314e-06	0.1552	0.0363	1.952e-05	0.1173	0.0191	8.531e-10	+++
90778	SHexCer(d18:1/16:0(OH))	SHexCer	rs6850121	4	115405450	G	A	-0.10399	0.0224623	3.77994e-06	-0.1543	0.0362	2.077e-05	-0.1179	0.0191	6.516e-10	+++
90779	SHexCer(d18:1/16:0(OH))	SHexCer	rs922199	4	115406518	G	A	-0.103593	0.0224669	4.13177e-06	-0.1543	0.0362	2.077e-05	-0.1177	0.0191	7.197e-10	+++
90780	SHexCer(d18:1/16:0(OH))	SHexCer	rs1551742	4	115407050	T	C	-0.102872	0.0224622	4.79165e-06	-0.1543	0.0362	2.077e-05	-0.1171	0.0191	8.51e-10	---
90781	SHexCer(d18:1/16:0(OH))	SHexCer	rs10516602	4	115407330	T	C	-0.106173	0.0218825	1.26019e-06	-0.1508	0.0357	2.435e-05	-0.1184	0.0187	2.269e-10	---
90782	SHexCer(d18:1/16:0(OH))	SHexCer	rs1460771	4	115407911	C	T	-0.106914	0.0218882	1.06993e-06	-0.1508	0.0357	2.435e-05	-0.1189	0.0187	1.892e-10	+++
90783	SHexCer(d18:1/16:0(OH))	SHexCer	rs1460772	4	115408184	T	C	-0.106168	0.0218816	1.26023e-06	-0.1508	0.0357	2.435e-05	-0.1183	0.0187	2.269e-10	---
90784	SHexCer(d18:1/16:0(OH))	SHexCer	rs10028232	4	115408800	A	G	-0.106865	0.0218889	1.08301e-06	-0.1508	0.0357	2.435e-05	-0.1189	0.0187	1.918e-10	---
90785	SHexCer(d18:1/16:0(OH))	SHexCer	rs7671026	4	115408892	A	C	-0.10687	0.021889	1.08187e-06	-0.1508	0.0357	2.435e-05	-0.1189	0.0187	1.915e-10	---
90786	SHexCer(d18:1/16:0(OH))	SHexCer	rs12641633	4	115409342	G	T	0.103846	0.0224891	4.00519e-06	0.1552	0.0363	1.952e-05	0.1181	0.0191	6.67e-10	---
90787	SHexCer(d18:1/16:0(OH))	SHexCer	rs10031142	4	115409589	A	G	-0.107062	0.0218912	1.03748e-06	-0.1508	0.0357	2.435e-05	-0.119	0.0187	1.828e-10	---
90788	SHexCer(d18:1/16:0(OH))	SHexCer	rs17678686	4	115410256	A	G	-0.106927	0.0218877	1.06608e-06	-0.1508	0.0357	2.435e-05	-0.1189	0.0187	1.885e-10	---
90789	SHexCer(d18:1/16:0(OH))	SHexCer	rs28766989	4	115410908	T	C	-0.106934	0.0218874	1.06425e-06	-0.1508	0.0357	2.435e-05	-0.1189	0.0187	1.881e-10	---
90790	SHexCer(d18:1/16:0(OH))	SHexCer	rs13105730	4	115411177	A	G	-0.103624	0.0224601	4.0762e-06	-0.1543	0.0362	2.077e-05	-0.1177	0.0191	7.098e-10	---
90791	SHexCer(d18:1/16:0(OH))	SHexCer	rs11722125	4	115411530	G	C	-0.106936	0.0218874	1.06366e-06	-0.1508	0.0357	2.435e-05	-0.1189	0.0187	1.88e-10	+++
90792	SHexCer(d18:1/16:0(OH))	SHexCer	rs11722162	4	115411616	T	C	-0.106936	0.0218873	1.06353e-06	-0.1508	0.0357	2.435e-05	-0.1189	0.0187	1.88e-10	---
90793	SHexCer(d18:1/16:0(OH))	SHexCer	rs11722201	4	115411733	T	C	-0.106937	0.0218873	1.06319e-06	-0.1508	0.0357	2.435e-05	-0.1189	0.0187	1.879e-10	---
90794	SHexCer(d18:1/16:0(OH))	SHexCer	rs1599316	4	115411858	G	T	-0.106938	0.0218877	1.06331e-06	-0.1508	0.0357	2.435e-05	-0.1189	0.0187	1.879e-10	+++
90795	SHexCer(d18:1/16:0(OH))	SHexCer	rs1585446	4	115412027	C	T	-0.106937	0.0218878	1.06396e-06	-0.1508	0.0357	2.435e-05	-0.1189	0.0187	1.881e-10	+++
90796	SHexCer(d18:1/16:0(OH))	SHexCer	rs4833457	4	115412047	A	G	0.103837	0.0224854	3.99795e-06	0.1552	0.0363	1.952e-05	0.1181	0.0191	6.661e-10	+++
90797	SHexCer(d18:1/16:0(OH))	SHexCer	rs1585447	4	115412068	C	G	-0.106942	0.0218874	1.06209e-06	-0.1508	0.0357	2.435e-05	-0.1189	0.0187	1.877e-10	---
90798	SHexCer(d18:1/16:0(OH))	SHexCer	rs1585448	4	115412206	T	G	-0.106939	0.0218873	1.06278e-06	-0.1508	0.0357	2.435e-05	-0.1189	0.0187	1.879e-10	---
90799	SHexCer(d18:1/16:0(OH))	SHexCer	rs1870655	4	115412781	T	C	-0.106939	0.0218873	1.06276e-06	-0.1508	0.0357	2.435e-05	-0.1189	0.0187	1.879e-10	---
90800	SHexCer(d18:1/16:0(OH))	SHexCer	rs6533791	4	115413025	A	T	-0.104669	0.0224639	3.27095e-06	-0.1659	0.0362	4.65e-06	-0.1217	0.0191	1.847e-10	---
90801	SHexCer(d18:1/16:0(OH))	SHexCer	rs2219591	4	115413058	T	G	-0.10694	0.0218873	1.06252e-06	-0.1508	0.0357	2.435e-05	-0.1189	0.0187	1.878e-10	---
90802	SHexCer(d18:1/16:0(OH))	SHexCer	rs2199310	4	115413402	A	G	-0.106941	0.0218873	1.0622e-06	-0.1508	0.0357	2.435e-05	-0.1189	0.0187	1.877e-10	---
90803	SHexCer(d18:1/16:0(OH))	SHexCer	rs2199311	4	115413444	C	T	-0.106945	0.0218881	1.06238e-06	-0.1508	0.0357	2.435e-05	-0.1189	0.0187	1.878e-10	+++
90804	SHexCer(d18:1/16:0(OH))	SHexCer	rs7676684	4	115413527	C	T	-0.0961348	0.0218424	1.09727e-05	-0.1462	0.0357	4.135e-05	-0.1098	0.0186	3.759e-09	+++
90805	SHexCer(d18:1/16:0(OH))	SHexCer	rs7698524	4	115413573	T	C	-0.107683	0.0219399	9.49865e-07	-0.1496	0.0358	2.869e-05	-0.1191	0.0187	1.873e-10	---
90806	SHexCer(d18:1/16:0(OH))	SHexCer	rs7698363	4	115413574	G	A	-0.108802	0.0219282	7.22405e-07	-0.1497	0.0357	2.788e-05	-0.12	0.0187	1.357e-10	+++
90807	SHexCer(d18:1/16:0(OH))	SHexCer	rs7698391	4	115413613	G	A	-0.106942	0.0218872	1.06191e-06	-0.1497	0.0357	2.788e-05	-0.1186	0.0187	2.08e-10	+++
90808	SHexCer(d18:1/16:0(OH))	SHexCer	rs7698790	4	115413803	G	A	-0.106945	0.0218873	1.06136e-06	-0.1499	0.0357	2.721e-05	-0.1187	0.0187	2.04e-10	+++
90809	SHexCer(d18:1/16:0(OH))	SHexCer	rs13102706	4	115414154	C	T	-0.108052	0.02193	8.61743e-07	-0.1523	0.0358	2.064e-05	-0.1201	0.0187	1.309e-10	+++
90810	SHexCer(d18:1/16:0(OH))	SHexCer	rs13127822	4	115414180	A	G	-0.107985	0.0219317	8.76853e-07	-0.1523	0.0358	2.064e-05	-0.1201	0.0187	1.334e-10	---
90811	SHexCer(d18:1/16:0(OH))	SHexCer	rs13102910	4	115414205	A	T	-0.108086	0.0219352	8.59945e-07	-0.1523	0.0358	2.064e-05	-0.1202	0.0187	1.305e-10	---
90812	SHexCer(d18:1/16:0(OH))	SHexCer	rs13127839	4	115414215	A	G	-0.108152	0.0219389	8.50514e-07	-0.1523	0.0358	2.064e-05	-0.1202	0.0187	1.289e-10	---
90813	SHexCer(d18:1/16:0(OH))	SHexCer	rs13103158	4	115414344	C	T	-0.106676	0.0218973	1.14214e-06	-0.1513	0.0358	2.328e-05	-0.1188	0.0187	1.965e-10	+++
90814	SHexCer(d18:1/16:0(OH))	SHexCer	rs13127680	4	115414373	G	A	-0.107078	0.0218931	1.03598e-06	-0.1513	0.0358	2.328e-05	-0.1191	0.0187	1.766e-10	+++
90815	SHexCer(d18:1/16:0(OH))	SHexCer	rs4834415	4	115414401	A	G	-0.107404	0.0218898	9.57016e-07	-0.1513	0.0358	2.328e-05	-0.1194	0.0187	1.619e-10	---
90816	SHexCer(d18:1/16:0(OH))	SHexCer	rs4833458	4	115414727	G	A	-0.106928	0.0218877	1.06592e-06	-0.1508	0.0357	2.435e-05	-0.1189	0.0187	1.885e-10	+++
90817	SHexCer(d18:1/16:0(OH))	SHexCer	rs4833459	4	115414890	A	G	-0.106932	0.0218877	1.06494e-06	-0.1508	0.0357	2.435e-05	-0.1189	0.0187	1.883e-10	---
90818	SHexCer(d18:1/16:0(OH))	SHexCer	rs4834416	4	115414986	G	A	-0.106732	0.0218959	1.12533e-06	-0.1508	0.0357	2.435e-05	-0.1188	0.0187	1.999e-10	+++
90819	SHexCer(d18:1/16:0(OH))	SHexCer	rs12501292	4	115415032	C	T	-0.10654	0.0218933	1.1728e-06	-0.1508	0.0357	2.435e-05	-0.1186	0.0187	2.092e-10	+++
90820	SHexCer(d18:1/16:0(OH))	SHexCer	rs12512563	4	115415129	T	C	-0.106608	0.0219424	1.21917e-06	-0.1496	0.0358	2.905e-05	-0.1183	0.0187	2.492e-10	---
90821	SHexCer(d18:1/16:0(OH))	SHexCer	rs12504927	4	115415131	C	A	-0.106607	0.0219427	1.21983e-06	-0.1496	0.0358	2.905e-05	-0.1183	0.0187	2.494e-10	+++
90822	SHexCer(d18:1/16:0(OH))	SHexCer	rs13147121	4	115415150	G	A	-0.106502	0.0219629	1.27817e-06	-0.1496	0.0358	2.905e-05	-0.1183	0.0187	2.617e-10	+++
90823	SHexCer(d18:1/16:0(OH))	SHexCer	rs13147488	4	115415207	T	C	-0.106769	0.0219038	1.12702e-06	-0.1496	0.0358	2.905e-05	-0.1184	0.0187	2.294e-10	---
90824	SHexCer(d18:1/16:0(OH))	SHexCer	rs12711027	4	115415360	A	T	-0.106541	0.0218935	1.17278e-06	-0.1508	0.0357	2.435e-05	-0.1186	0.0187	2.092e-10	---
90825	SHexCer(d18:1/16:0(OH))	SHexCer	rs13148430	4	115415625	T	C	-0.106929	0.0218877	1.06567e-06	-0.1508	0.0357	2.435e-05	-0.1189	0.0187	1.884e-10	---
90826	SHexCer(d18:1/16:0(OH))	SHexCer	rs6839599	4	115415910	G	A	-0.106929	0.0218877	1.06562e-06	-0.1508	0.0357	2.435e-05	-0.1189	0.0187	1.884e-10	+++
90827	SHexCer(d18:1/16:0(OH))	SHexCer	rs13103833	4	115416570	G	A	-0.106912	0.0218882	1.07063e-06	-0.1508	0.0357	2.435e-05	-0.1189	0.0187	1.893e-10	+++
90828	SHexCer(d18:1/16:0(OH))	SHexCer	rs13104656	4	115416703	A	G	-0.106538	0.0219013	1.18401e-06	-0.1508	0.0357	2.435e-05	-0.1186	0.0187	2.112e-10	---
90829	SHexCer(d18:1/16:0(OH))	SHexCer	rs13104685	4	115416746	A	G	-0.106601	0.0218862	1.14666e-06	-0.1508	0.0357	2.435e-05	-0.1187	0.0187	2.044e-10	---
90830	SHexCer(d18:1/16:0(OH))	SHexCer	rs13104693	4	115416756	T	G	-0.105556	0.021885	1.454e-06	-0.1508	0.0357	2.435e-05	-0.1179	0.0187	2.659e-10	---
90831	SHexCer(d18:1/16:0(OH))	SHexCer	rs7662125	4	115416862	C	T	-0.106922	0.0218887	1.06875e-06	-0.1509	0.0357	2.398e-05	-0.1189	0.0187	1.866e-10	+++
90832	SHexCer(d18:1/16:0(OH))	SHexCer	rs7689158	4	115416926	A	G	-0.10677	0.0218917	1.11063e-06	-0.1509	0.0357	2.398e-05	-0.1188	0.0187	1.946e-10	---
90833	SHexCer(d18:1/16:0(OH))	SHexCer	rs2054303	4	115416959	C	T	-0.106722	0.0218925	1.12375e-06	-0.1509	0.0357	2.398e-05	-0.1188	0.0187	1.971e-10	+++
90834	SHexCer(d18:1/16:0(OH))	SHexCer	rs2054304	4	115417058	C	G	-0.106505	0.0218984	1.18914e-06	-0.1508	0.0357	2.435e-05	-0.1186	0.0187	2.122e-10	---
90835	SHexCer(d18:1/16:0(OH))	SHexCer	rs2054305	4	115417331	G	C	-0.107022	0.0218994	1.05723e-06	-0.1513	0.0358	2.325e-05	-0.1191	0.0187	1.802e-10	+++
90836	SHexCer(d18:1/16:0(OH))	SHexCer	rs2054306	4	115417360	T	A	-0.107075	0.0218907	1.03404e-06	-0.1513	0.0358	2.325e-05	-0.1191	0.0187	1.761e-10	+++
90837	SHexCer(d18:1/16:0(OH))	SHexCer	rs11931563	4	115417683	A	G	0.10369	0.0224783	4.09604e-06	0.1552	0.0363	1.952e-05	0.1179	0.0191	6.854e-10	+++
90838	SHexCer(d18:1/16:0(OH))	SHexCer	rs2035059	4	115417686	G	A	-0.106875	0.0218924	1.08484e-06	-0.1508	0.0357	2.435e-05	-0.1189	0.0187	1.92e-10	+++
90839	SHexCer(d18:1/16:0(OH))	SHexCer	rs12502750	4	115420350	T	C	0.102535	0.0224582	5.131e-06	0.1552	0.0363	1.952e-05	0.1171	0.0191	8.858e-10	+++
90840	SHexCer(d18:1/16:0(OH))	SHexCer	rs7654273	4	115422387	C	T	-0.103694	0.0224388	3.93099e-06	-0.1543	0.0362	2.077e-05	-0.1177	0.0191	6.839e-10	+++
90841	SHexCer(d18:1/16:0(OH))	SHexCer	rs28651771	4	115422447	A	G	-0.0965781	0.0218502	1.00656e-05	-0.1448	0.0357	4.995e-05	-0.1097	0.0186	3.927e-09	---
90842	SHexCer(d18:1/16:0(OH))	SHexCer	rs6839138	4	115422949	G	A	-0.104693	0.0224416	3.18116e-06	-0.1543	0.0362	2.077e-05	-0.1184	0.0191	5.394e-10	+++
90843	SHexCer(d18:1/16:0(OH))	SHexCer	rs6839694	4	115423197	G	A	-0.104813	0.0224395	3.09469e-06	-0.1543	0.0362	2.077e-05	-0.1185	0.0191	5.23e-10	+++
90844	SHexCer(d18:1/16:0(OH))	SHexCer	rs1599317	4	115424166	G	A	-0.10696	0.0218857	1.0562e-06	-0.1508	0.0357	2.435e-05	-0.1189	0.0187	1.865e-10	+++
90845	SHexCer(d18:1/16:0(OH))	SHexCer	rs62309894	4	115425731	T	C	-0.0965208	0.0218511	1.01971e-05	-0.142	0.0357	7.048e-05	-0.1089	0.0186	5.158e-09	---
90846	SHexCer(d18:1/16:0(OH))	SHexCer	rs7674990	4	115427623	T	G	0.102607	0.0224469	4.99767e-06	0.1552	0.0363	1.952e-05	0.1171	0.0191	8.616e-10	+++
90847	SHexCer(d18:1/16:0(OH))	SHexCer	rs1380931	4	115428009	G	A	-0.0968283	0.0218553	9.59459e-06	-0.142	0.0357	7.048e-05	-0.1091	0.0186	4.817e-09	+++
90848	SHexCer(d18:1/16:0(OH))	SHexCer	rs10015704	4	115429128	A	C	-0.104224	0.0224175	3.43499e-06	-0.1543	0.0363	2.088e-05	-0.1181	0.0191	5.938e-10	---
90849	SHexCer(d18:1/16:0(OH))	SHexCer	rs7665770	4	115429539	C	T	-0.103154	0.0224085	4.28201e-06	-0.1543	0.0362	2.077e-05	-0.1173	0.0191	7.563e-10	+++
90850	SHexCer(d18:1/16:0(OH))	SHexCer	rs36096691	4	115430926	G	A	0.103447	0.0224369	4.14123e-06	0.1552	0.0363	1.952e-05	0.1177	0.0191	6.983e-10	---
90851	SHexCer(d18:1/16:0(OH))	SHexCer	rs993460	4	115431677	C	A	-0.106876	0.0218815	1.07174e-06	-0.1508	0.0357	2.435e-05	-0.1189	0.0187	1.896e-10	+++
90852	SHexCer(d18:1/16:0(OH))	SHexCer	rs13105714	4	115432327	G	T	-0.102899	0.0221568	3.50261e-06	-0.1508	0.0359	2.664e-05	-0.1161	0.0189	7.366e-10	+++
90853	SHexCer(d18:1/16:0(OH))	SHexCer	rs7686100	4	115432826	C	T	-0.10709	0.0218847	1.02382e-06	-0.1508	0.0357	2.435e-05	-0.119	0.0187	1.803e-10	+++
90854	SHexCer(d18:1/16:0(OH))	SHexCer	rs4295329	4	115433101	C	A	-0.107087	0.0218847	1.02447e-06	-0.1508	0.0357	2.435e-05	-0.119	0.0187	1.804e-10	+++
90855	SHexCer(d18:1/16:0(OH))	SHexCer	rs4409027	4	115433141	T	A	-0.1069	0.0218822	1.06686e-06	-0.1508	0.0357	2.435e-05	-0.1189	0.0187	1.887e-10	+++
90856	SHexCer(d18:1/16:0(OH))	SHexCer	rs4413472	4	115433246	G	A	-0.106902	0.0218823	1.0663e-06	-0.1508	0.0357	2.435e-05	-0.1189	0.0187	1.886e-10	+++
90857	SHexCer(d18:1/16:0(OH))	SHexCer	rs11936113	4	115433380	G	A	-0.107074	0.0218877	1.03179e-06	-0.1508	0.0357	2.435e-05	-0.119	0.0187	1.816e-10	+++
90858	SHexCer(d18:1/16:0(OH))	SHexCer	rs11936150	4	115433547	G	A	-0.107105	0.0218851	1.02082e-06	-0.1505	0.0358	2.617e-05	-0.1189	0.0187	1.906e-10	+++
90859	SHexCer(d18:1/16:0(OH))	SHexCer	rs28361366	4	115433965	C	T	-0.107063	0.0218868	1.0324e-06	-0.1509	0.0357	2.387e-05	-0.119	0.0187	1.789e-10	+++
90860	SHexCer(d18:1/16:0(OH))	SHexCer	rs28656197	4	115433977	G	A	-0.10712	0.0218858	1.01794e-06	-0.1509	0.0357	2.387e-05	-0.1191	0.0187	1.761e-10	+++
90861	SHexCer(d18:1/16:0(OH))	SHexCer	rs2199312	4	115434478	A	G	-0.106937	0.0218914	1.06861e-06	-0.1477	0.0358	3.728e-05	-0.118	0.0187	2.637e-10	---
90862	SHexCer(d18:1/16:0(OH))	SHexCer	rs2199313	4	115434644	G	C	-0.096454	0.0218528	1.03579e-05	-0.142	0.0357	7.048e-05	-0.1089	0.0186	5.247e-09	+++
90863	SHexCer(d18:1/16:0(OH))	SHexCer	rs2199314	4	115434711	T	C	-0.106936	0.0218831	1.05903e-06	-0.1508	0.0357	2.435e-05	-0.1189	0.0187	1.871e-10	---
90864	SHexCer(d18:1/16:0(OH))	SHexCer	rs62309904	4	115435167	T	C	-0.0966137	0.021855	1.00358e-05	-0.1448	0.0357	4.995e-05	-0.1097	0.0186	3.911e-09	---
90865	SHexCer(d18:1/16:0(OH))	SHexCer	rs28736894	4	115435340	C	T	-0.106794	0.0218799	1.09107e-06	-0.1508	0.0357	2.435e-05	-0.1188	0.0187	1.933e-10	+++
90866	SHexCer(d18:1/16:0(OH))	SHexCer	rs17622270	4	115435361	A	G	-0.107118	0.0218857	1.01823e-06	-0.1508	0.0357	2.435e-05	-0.119	0.0187	1.791e-10	---
90867	SHexCer(d18:1/16:0(OH))	SHexCer	rs958771	4	115435662	T	G	-0.107374	0.0218808	9.55529e-07	-0.1508	0.0357	2.435e-05	-0.1192	0.0187	1.669e-10	---
90868	SHexCer(d18:1/16:0(OH))	SHexCer	rs10021252	4	115436346	T	C	-0.108131	0.0219149	8.33384e-07	-0.1554	0.0359	1.489e-05	-0.121	0.0187	9.934e-11	---
90869	SHexCer(d18:1/16:0(OH))	SHexCer	rs7698760	4	115436371	A	G	-0.106939	0.0218838	1.05912e-06	-0.1508	0.0357	2.435e-05	-0.1189	0.0187	1.871e-10	---
90870	SHexCer(d18:1/16:0(OH))	SHexCer	rs66806558	4	115436655	C	T	0.102377	0.0224406	5.21605e-06	0.1552	0.0363	1.952e-05	0.117	0.0191	9.049e-10	---
90871	SHexCer(d18:1/16:0(OH))	SHexCer	rs66482879	4	115438678	G	A	-0.106576	0.0218955	1.1666e-06	-0.1508	0.0358	2.476e-05	-0.1186	0.0187	2.108e-10	+++
90872	SHexCer(d18:1/16:0(OH))	SHexCer	rs28657376	4	115438806	A	G	-0.106576	0.0218955	1.16653e-06	-0.1508	0.0358	2.476e-05	-0.1186	0.0187	2.108e-10	---
90873	SHexCer(d18:1/16:0(OH))	SHexCer	rs10857029	4	115439266	A	G	-0.106596	0.0218961	1.16215e-06	-0.1508	0.0358	2.476e-05	-0.1186	0.0187	2.099e-10	---
90874	SHexCer(d18:1/16:0(OH))	SHexCer	rs35913849	4	115440174	T	C	-0.106607	0.0218966	1.1598e-06	-0.1512	0.0358	2.376e-05	-0.1188	0.0187	2.034e-10	---
90875	SHexCer(d18:1/16:0(OH))	SHexCer	rs13149823	4	115440213	A	G	0.101741	0.0224461	5.99457e-06	0.1552	0.0363	1.952e-05	0.1165	0.0191	1.058e-09	+++
90876	SHexCer(d18:1/16:0(OH))	SHexCer	rs34740514	4	115440367	C	G	-0.106422	0.0218939	1.20647e-06	-0.1508	0.0358	2.476e-05	-0.1185	0.0187	2.188e-10	---
90877	SHexCer(d18:1/16:0(OH))	SHexCer	rs7684322	4	115440944	C	G	-0.106627	0.0218967	1.15468e-06	-0.1508	0.0358	2.476e-05	-0.1187	0.0187	2.084e-10	---
90878	SHexCer(d18:1/16:0(OH))	SHexCer	rs12108520	4	115443243	C	A	-0.106914	0.0218951	1.07919e-06	-0.1508	0.0357	2.435e-05	-0.1189	0.0187	1.907e-10	+++
90879	SHexCer(d18:1/16:0(OH))	SHexCer	rs12108281	4	115443303	T	C	-0.106911	0.0218947	1.07939e-06	-0.1508	0.0357	2.435e-05	-0.1189	0.0187	1.907e-10	---
90880	SHexCer(d18:1/16:0(OH))	SHexCer	rs62309917	4	115443588	T	G	0.102573	0.0224397	5.00142e-06	0.1552	0.0363	1.952e-05	0.1171	0.0191	8.629e-10	+++
90881	SHexCer(d18:1/16:0(OH))	SHexCer	rs7682188	4	115444070	G	T	-0.103305	0.0224186	4.18883e-06	-0.1543	0.0362	2.077e-05	-0.1174	0.0191	7.365e-10	+++
90882	SHexCer(d18:1/16:0(OH))	SHexCer	rs112317790	4	115444625	G	A	-0.106932	0.0218932	1.0723e-06	-0.1508	0.0357	2.435e-05	-0.1189	0.0187	1.894e-10	+++
90883	SHexCer(d18:1/16:0(OH))	SHexCer	rs7658756	4	115444722	A	C	0.102592	0.0224387	4.97631e-06	0.1552	0.0363	1.952e-05	0.1171	0.0191	8.581e-10	+++
90884	SHexCer(d18:1/16:0(OH))	SHexCer	rs9685899	4	115445211	A	C	-0.103322	0.0224178	4.17036e-06	-0.1543	0.0362	2.077e-05	-0.1174	0.0191	7.329e-10	---
90885	SHexCer(d18:1/16:0(OH))	SHexCer	rs57623571	4	115446766	A	G	0.102608	0.0224364	4.94929e-06	0.1552	0.0363	1.952e-05	0.1171	0.0191	8.531e-10	+++
90886	SHexCer(d18:1/16:0(OH))	SHexCer	rs11931321	4	115447178	A	G	-0.106988	0.0218891	1.05371e-06	-0.1508	0.0357	2.435e-05	-0.119	0.0187	1.859e-10	---
90887	SHexCer(d18:1/16:0(OH))	SHexCer	rs13117126	4	115447914	T	C	-0.106992	0.0218881	1.05171e-06	-0.1508	0.0357	2.435e-05	-0.119	0.0187	1.855e-10	---
90888	SHexCer(d18:1/16:0(OH))	SHexCer	rs10857031	4	115448846	A	T	-0.106942	0.0218928	1.06967e-06	-0.1514	0.0357	2.252e-05	-0.1191	0.0187	1.776e-10	---
90889	SHexCer(d18:1/16:0(OH))	SHexCer	rs10857032	4	115448987	T	C	-0.106941	0.0218927	1.06978e-06	-0.1514	0.0357	2.25e-05	-0.1191	0.0187	1.776e-10	---
90890	SHexCer(d18:1/16:0(OH))	SHexCer	rs12505597	4	115449110	C	T	-0.106959	0.0218932	1.06593e-06	-0.1514	0.0357	2.25e-05	-0.1191	0.0187	1.769e-10	+++
90891	SHexCer(d18:1/16:0(OH))	SHexCer	rs11098253	4	115449146	A	G	-0.106945	0.021892	1.06791e-06	-0.1514	0.0357	2.25e-05	-0.1191	0.0187	1.773e-10	---
90892	SHexCer(d18:1/16:0(OH))	SHexCer	rs7655989	4	115449290	T	C	-0.106947	0.0218918	1.06729e-06	-0.1514	0.0357	2.25e-05	-0.1191	0.0187	1.772e-10	---
90893	SHexCer(d18:1/16:0(OH))	SHexCer	rs6814022	4	115449823	A	G	-0.106981	0.0218911	1.05801e-06	-0.1514	0.0357	2.25e-05	-0.1191	0.0187	1.755e-10	---
90894	SHexCer(d18:1/16:0(OH))	SHexCer	rs1460779	4	115450050	G	C	-0.107028	0.0218899	1.04526e-06	-0.1509	0.0357	2.353e-05	-0.119	0.0187	1.787e-10	+++
90895	SHexCer(d18:1/16:0(OH))	SHexCer	rs1841435	4	115450464	T	G	0.106259	0.021904	1.2683e-06	0.1515	0.0358	2.261e-05	0.1186	0.0187	2.151e-10	+++
90896	SHexCer(d18:1/16:0(OH))	SHexCer	rs1841434	4	115450576	G	A	0.106131	0.0219043	1.30637e-06	0.1515	0.0358	2.261e-05	0.1185	0.0187	2.222e-10	---
90897	SHexCer(d18:1/16:0(OH))	SHexCer	rs1824490	4	115450922	T	C	0.106266	0.0219033	1.26537e-06	0.1515	0.0358	2.261e-05	0.1186	0.0187	2.145e-10	+++
90898	SHexCer(d18:1/16:0(OH))	SHexCer	rs1824489	4	115450932	C	G	0.106262	0.0219032	1.26648e-06	0.1515	0.0358	2.261e-05	0.1186	0.0187	2.147e-10	+++
90899	SHexCer(d18:1/16:0(OH))	SHexCer	rs7669767	4	115451420	A	G	0.106276	0.021902	1.26082e-06	0.1515	0.0358	2.261e-05	0.1186	0.0187	2.137e-10	+++
90900	SHexCer(d18:1/16:0(OH))	SHexCer	rs2100782	4	115451608	G	A	0.106278	0.0219018	1.25978e-06	0.1515	0.0358	2.261e-05	0.1186	0.0187	2.135e-10	---
90901	SHexCer(d18:1/16:0(OH))	SHexCer	rs12508960	4	115452217	C	T	0.106289	0.0219005	1.25492e-06	0.1515	0.0358	2.261e-05	0.1186	0.0187	2.127e-10	---
90902	SHexCer(d18:1/16:0(OH))	SHexCer	rs11098254	4	115452456	A	G	0.106292	0.0219001	1.25364e-06	0.1515	0.0358	2.261e-05	0.1186	0.0187	2.124e-10	+++
90903	SHexCer(d18:1/16:0(OH))	SHexCer	rs11098255	4	115452549	A	G	0.106298	0.0219003	1.25213e-06	0.1515	0.0358	2.261e-05	0.1186	0.0187	2.121e-10	+++
90904	SHexCer(d18:1/16:0(OH))	SHexCer	rs6834235	4	115452738	A	G	-0.107183	0.0218933	1.01224e-06	-0.1509	0.0357	2.353e-05	-0.1191	0.0187	1.725e-10	---
90905	SHexCer(d18:1/16:0(OH))	SHexCer	rs1599322	4	115453051	A	G	-0.0962009	0.0218555	1.09541e-05	-0.1421	0.0357	6.83e-05	-0.1087	0.0186	5.43e-09	---
90906	SHexCer(d18:1/16:0(OH))	SHexCer	rs1599320	4	115453383	C	T	-0.107107	0.0218887	1.02492e-06	-0.1509	0.0357	2.353e-05	-0.1191	0.0187	1.749e-10	+++
90907	SHexCer(d18:1/16:0(OH))	SHexCer	rs7683270	4	115453594	A	G	0.106393	0.0219032	1.22929e-06	0.1515	0.0358	2.261e-05	0.1187	0.0187	2.078e-10	+++
90908	SHexCer(d18:1/16:0(OH))	SHexCer	rs13103303	4	115453633	T	C	0.102756	0.0224494	4.85922e-06	0.1559	0.0364	1.817e-05	0.1174	0.0191	7.924e-10	+++
90909	SHexCer(d18:1/16:0(OH))	SHexCer	rs55968476	4	115453634	A	G	-0.0963678	0.0218604	1.0624e-05	-0.1421	0.0357	6.83e-05	-0.1088	0.0186	5.245e-09	---
90910	SHexCer(d18:1/16:0(OH))	SHexCer	rs13103327	4	115453707	G	A	0.102767	0.0224496	4.84814e-06	0.1559	0.0364	1.817e-05	0.1174	0.0191	7.904e-10	---
90911	SHexCer(d18:1/16:0(OH))	SHexCer	rs13103719	4	115453776	A	C	0.106419	0.0219038	1.2226e-06	0.1515	0.0358	2.261e-05	0.1187	0.0187	2.065e-10	+++
90912	SHexCer(d18:1/16:0(OH))	SHexCer	rs13104081	4	115453797	A	G	0.106428	0.0219037	1.21997e-06	0.1515	0.0358	2.261e-05	0.1187	0.0187	2.06e-10	+++
90913	SHexCer(d18:1/16:0(OH))	SHexCer	rs13109008	4	115453925	G	A	0.106446	0.0219041	1.21552e-06	0.1515	0.0358	2.261e-05	0.1187	0.0187	2.052e-10	---
90914	SHexCer(d18:1/16:0(OH))	SHexCer	rs7440658	4	115454459	T	G	0.106472	0.0219046	1.20891e-06	0.1515	0.0358	2.261e-05	0.1188	0.0187	2.039e-10	+++
90915	SHexCer(d18:1/16:0(OH))	SHexCer	rs2126028	4	115454609	A	G	-0.107039	0.0218976	1.05162e-06	-0.1509	0.0357	2.353e-05	-0.119	0.0187	1.798e-10	---
90916	SHexCer(d18:1/16:0(OH))	SHexCer	rs2126027	4	115454666	G	T	-0.103467	0.0224357	4.11692e-06	-0.1549	0.0363	1.933e-05	-0.1177	0.0191	6.844e-10	+++
90917	SHexCer(d18:1/16:0(OH))	SHexCer	rs2126026	4	115454687	G	C	-0.104332	0.0224413	3.44017e-06	-0.1514	0.0363	2.964e-05	-0.1174	0.0191	7.7e-10	+++
90918	SHexCer(d18:1/16:0(OH))	SHexCer	rs12503437	4	115456111	T	C	-0.1053	0.0220463	1.84159e-06	-0.156	0.0356	1.202e-05	-0.1193	0.0188	1.958e-10	---
90919	SHexCer(d18:1/16:0(OH))	SHexCer	rs12503513	4	115456152	A	G	0.102799	0.0224521	4.82783e-06	0.1557	0.0364	1.845e-05	0.1174	0.0191	7.946e-10	+++
90920	SHexCer(d18:1/16:0(OH))	SHexCer	rs12503481	4	115456236	G	C	-0.105291	0.0220458	1.84434e-06	-0.156	0.0356	1.202e-05	-0.1193	0.0187	1.962e-10	+++
90921	SHexCer(d18:1/16:0(OH))	SHexCer	rs7667556	4	115456515	T	A	0.102559	0.0224581	5.10862e-06	0.1557	0.0364	1.845e-05	0.1172	0.0191	8.461e-10	---
90922	SHexCer(d18:1/16:0(OH))	SHexCer	rs7668023	4	115456522	A	G	-0.104775	0.0220546	2.08931e-06	-0.1561	0.0357	1.234e-05	-0.1189	0.0188	2.309e-10	---
90923	SHexCer(d18:1/16:0(OH))	SHexCer	rs17047190	4	115457855	C	G	0.0834348	0.0226951	0.000239283	0.1365	0.0364	0.0001799	0.0983	0.0193	3.382e-07	+++
90924	SHexCer(d18:1/16:0(OH))	SHexCer	rs1460782	4	115461158	G	T	-0.114767	0.0219213	1.71321e-07	-0.1498	0.0358	2.833e-05	-0.1243	0.0187	2.906e-11	+++
90925	SHexCer(d18:1/16:0(OH))	SHexCer	rs1460783	4	115461265	C	T	-0.114626	0.0219203	1.77139e-07	-0.1601	0.0357	7.428e-06	-0.1271	0.0187	1.042e-11	+++
90926	SHexCer(d18:1/16:0(OH))	SHexCer	rs1460784	4	115463103	G	A	0.128041	0.0229713	2.64871e-08	0.1813	0.0371	1.018e-06	0.1428	0.0195	2.623e-13	---
90927	SHexCer(d18:1/16:0(OH))	SHexCer	rs1460785	4	115466913	A	T	0.126614	0.0230023	3.9343e-08	0.1792	0.0372	1.458e-06	0.1412	0.0196	5.389e-13	+++
90928	SHexCer(d18:1/16:0(OH))	SHexCer	rs35235288	4	115468776	G	A	-0.11479	0.0219829	1.8439e-07	-0.1585	0.0357	8.747e-06	-0.1268	0.0187	1.217e-11	+++
90929	SHexCer(d18:1/16:0(OH))	SHexCer	rs4834419	4	115470026	G	A	0.12655	0.022495	1.96405e-08	0.1676	0.0364	4.255e-06	0.1379	0.0191	5.909e-13	---
90930	SHexCer(d18:1/16:0(OH))	SHexCer	rs1599323	4	115470332	C	T	0.126677	0.0224983	1.91008e-08	0.1677	0.0364	4.18e-06	0.138	0.0191	5.644e-13	---
90931	SHexCer(d18:1/16:0(OH))	SHexCer	rs13104222	4	115470913	A	C	0.125536	0.0225065	2.58747e-08	0.1681	0.0365	4.082e-06	0.1373	0.0192	7.724e-13	+++
90932	SHexCer(d18:1/16:0(OH))	SHexCer	rs9995962	4	115472827	T	G	0.128142	0.0220944	7.08778e-09	0.169	0.0359	2.524e-06	0.1394	0.0188	1.304e-13	+++
90933	SHexCer(d18:1/16:0(OH))	SHexCer	rs6533801	4	115474355	G	C	0.1267	0.0225136	1.94107e-08	0.1677	0.0364	4.18e-06	0.138	0.0192	5.731e-13	---
90934	SHexCer(d18:1/16:0(OH))	SHexCer	rs13123226	4	115475293	G	T	0.128236	0.0221043	7.0193e-09	0.169	0.0359	2.524e-06	0.1394	0.0188	1.288e-13	---
90935	SHexCer(d18:1/16:0(OH))	SHexCer	rs28787070	4	115478074	T	C	-0.114363	0.0219734	2.0247e-07	-0.1585	0.0357	8.747e-06	-0.1265	0.0187	1.348e-11	---
90936	SHexCer(d18:1/16:0(OH))	SHexCer	rs28870381	4	115478499	T	G	0.127716	0.023048	3.19092e-08	0.179	0.0371	1.403e-06	0.142	0.0196	4.082e-13	+++
90937	SHexCer(d18:1/16:0(OH))	SHexCer	rs10021731	4	115481915	C	T	0.126583	0.0225437	2.08843e-08	0.1701	0.0363	2.845e-06	0.1387	0.0192	4.502e-13	---
90938	SHexCer(d18:1/16:0(OH))	SHexCer	rs11098258	4	115485684	G	A	0.125548	0.0225638	2.79545e-08	0.1684	0.0363	3.628e-06	0.1375	0.0192	7.495e-13	---
90939	SHexCer(d18:1/16:0(OH))	SHexCer	rs35733223	4	115487610	C	T	0.127645	0.0221522	8.85506e-09	0.1708	0.0359	1.918e-06	0.1396	0.0188	1.314e-13	---
90940	SHexCer(d18:1/16:0(OH))	SHexCer	rs7672145	4	115490597	C	T	0.127801	0.0221722	8.75947e-09	0.1708	0.0359	1.918e-06	0.1397	0.0189	1.295e-13	---
90941	SHexCer(d18:1/16:0(OH))	SHexCer	rs17622401	4	115492707	G	A	0.125496	0.0231436	6.23522e-08	0.1861	0.0372	5.659e-07	0.1424	0.0197	4.272e-13	---
90942	SHexCer(d18:1/16:0(OH))	SHexCer	rs4834421	4	115493842	C	A	0.125513	0.0231494	6.25785e-08	0.1774	0.0372	1.803e-06	0.14	0.0196	1.03e-12	---
90943	SHexCer(d18:1/16:0(OH))	SHexCer	rs12507591	4	115495495	T	G	0.128077	0.0221955	8.43855e-09	0.1712	0.0359	1.855e-06	0.14	0.0189	1.209e-13	+++
90944	SHexCer(d18:1/16:0(OH))	SHexCer	rs28734840	4	115497090	T	C	0.126767	0.0231607	4.68814e-08	0.178	0.037	1.538e-06	0.1412	0.0196	6.524e-13	+++
90945	SHexCer(d18:1/16:0(OH))	SHexCer	rs12648883	4	115497660	A	G	0.12683	0.0231652	4.64548e-08	0.1771	0.0372	1.91e-06	0.1409	0.0197	7.752e-13	+++
90946	SHexCer(d18:1/16:0(OH))	SHexCer	rs12331895	4	115498668	A	G	0.128261	0.0222085	8.19846e-09	0.1712	0.0359	1.855e-06	0.1401	0.0189	1.169e-13	+++
90947	SHexCer(d18:1/16:0(OH))	SHexCer	rs12650568	4	115499617	A	G	0.125618	0.0231832	6.37909e-08	0.1786	0.0371	1.487e-06	0.1405	0.0197	8.969e-13	+++
90948	SHexCer(d18:1/16:0(OH))	SHexCer	rs12650546	4	115499674	T	C	0.128299	0.0222136	8.18002e-09	0.1712	0.0359	1.855e-06	0.1402	0.0189	1.165e-13	+++
90949	SHexCer(d18:1/16:0(OH))	SHexCer	rs9884212	4	115502044	T	C	0.12844	0.022224	8.00815e-09	0.1712	0.0359	1.855e-06	0.1403	0.0189	1.137e-13	+++
90950	SHexCer(d18:1/16:0(OH))	SHexCer	rs2388976	4	115502406	A	G	0.128454	0.0222251	7.99089e-09	0.1712	0.0359	1.855e-06	0.1403	0.0189	1.134e-13	+++
90951	SHexCer(d18:1/16:0(OH))	SHexCer	rs34581144	4	115504727	G	A	0.125345	0.0232147	7.09339e-08	0.1801	0.0371	1.218e-06	0.1407	0.0197	8.617e-13	---
90952	SHexCer(d18:1/16:0(OH))	SHexCer	rs10017854	4	115510303	C	T	0.114123	0.0242848	2.68162e-06	0.1385	0.0516	0.00721	0.1186	0.022	6.803e-08	-?-
90953	SHexCer(d18:1/16:0(OH))	SHexCer	rs4834423	4	115510858	A	C	0.109018	0.0243368	7.66011e-06	0.1318	0.0518	0.01085	0.1132	0.022	2.78e-07	+?+
90954	SHexCer(d18:1/16:0(OH))	SHexCer	rs11947576	4	115512000	G	A	0.110947	0.0243256	5.22066e-06	0.1385	0.0516	0.00721	0.116	0.022	1.354e-07	-?-
90955	SHexCer(d18:1/16:0(OH))	SHexCer	rs11943294	4	115512083	C	T	0.111073	0.0243157	5.04894e-06	0.1385	0.0516	0.00721	0.1161	0.022	1.308e-07	-?-
90956	SHexCer(d18:1/16:0(OH))	SHexCer	rs28862339	4	115513085	G	T	0.111128	0.0243208	5.01782e-06	0.1385	0.0516	0.00721	0.1161	0.022	1.3e-07	-?-
90957	SHexCer(d18:1/16:0(OH))	SHexCer	rs12640200	4	115513149	C	A	0.111089	0.0243208	5.05607e-06	0.1385	0.0516	0.00721	0.1161	0.022	1.31e-07	-?-
90958	SHexCer(d18:1/16:0(OH))	SHexCer	rs2388975	4	115514055	G	A	0.126634	0.0222973	1.43812e-08	0.1736	0.0363	1.701e-06	0.1395	0.019	2.064e-13	---
90959	SHexCer(d18:1/16:0(OH))	SHexCer	rs12650319	4	115515890	G	A	0.126392	0.0223162	1.5749e-08	0.1732	0.0363	1.863e-06	0.1392	0.019	2.454e-13	---
90960	SHexCer(d18:1/16:0(OH))	SHexCer	rs12647519	4	115515898	C	T	0.126431	0.0223164	1.55935e-08	0.1743	0.0363	1.573e-06	0.1396	0.019	2.118e-13	---
90961	SHexCer(d18:1/16:0(OH))	SHexCer	rs7437569	4	115516587	T	G	0.126561	0.0223068	1.48648e-08	0.1747	0.0363	1.541e-06	0.1397	0.019	1.99e-13	+++
90962	SHexCer(d18:1/16:0(OH))	SHexCer	rs7655987	4	115517302	G	T	0.12651	0.02231	1.51349e-08	0.1738	0.0364	1.771e-06	0.1394	0.019	2.271e-13	---
90963	SHexCer(d18:1/16:0(OH))	SHexCer	rs34941812	4	115594416	T	C	-0.102586	0.0223039	4.35781e-06	-0.1318	0.0357	0.0002252	-0.1108	0.0189	4.77e-09	---
90964	SHexCer(d18:1/16:0(OH))	SHexCer	rs11098263	4	115607637	G	A	-0.100978	0.0222773	5.98677e-06	-0.1349	0.0356	0.000153	-0.1105	0.0189	4.901e-09	+++
90965	SHexCer(d18:1/16:0(OH))	SHexCer	rs12508215	4	115620259	A	G	-0.101025	0.0223485	6.34342e-06	-0.1314	0.0357	0.0002294	-0.1096	0.0189	7.168e-09	---
90966	SHexCer(d18:1/16:0(OH))	SHexCer	rs174528	11	61543499	C	T	-0.115344	0.0230281	5.65581e-07	-0.1505	0.0367	4.131e-05	-0.1253	0.0195	1.345e-10	+++
90967	SHexCer(d18:1/16:0(OH))	SHexCer	rs174529	11	61543961	C	T	-0.113919	0.0230227	7.72258e-07	-0.1409	0.037	0.0001372	-0.1215	0.0195	5.098e-10	+++
90968	SHexCer(d18:1/16:0(OH))	SHexCer	rs174530	11	61546592	G	A	-0.110093	0.0229839	1.71121e-06	-0.1417	0.0368	0.0001177	-0.119	0.0195	1.043e-09	+++
90969	SHexCer(d18:1/16:0(OH))	SHexCer	rs108499	11	61547237	T	C	-0.115931	0.0232972	6.68329e-07	-0.1261	0.0378	0.0008577	-0.1187	0.0198	2.162e-09	---
90970	SHexCer(d18:1/16:0(OH))	SHexCer	rs174533	11	61549025	A	G	-0.114991	0.0230896	6.55504e-07	-0.15	0.0372	5.463e-05	-0.1247	0.0196	2.024e-10	---
90971	SHexCer(d18:1/16:0(OH))	SHexCer	rs174534	11	61549458	G	A	-0.111985	0.0230296	1.18967e-06	-0.1214	0.0376	0.001235	-0.1146	0.0196	5.406e-09	+++
90972	SHexCer(d18:1/16:0(OH))	SHexCer	rs174535	11	61551356	C	T	-0.114267	0.0230401	7.28937e-07	-0.1482	0.037	6.311e-05	-0.1237	0.0196	2.541e-10	+++
90973	SHexCer(d18:1/16:0(OH))	SHexCer	rs174536	11	61551927	C	A	-0.111979	0.0230735	1.25025e-06	-0.1496	0.037	5.417e-05	-0.1225	0.0196	4.01e-10	+++
90974	SHexCer(d18:1/16:0(OH))	SHexCer	rs174537	11	61552680	T	G	-0.116398	0.0230896	4.78469e-07	-0.1539	0.0371	3.328e-05	-0.1269	0.0196	9.622e-11	---
90975	SHexCer(d18:1/16:0(OH))	SHexCer	rs102275	11	61557803	C	T	-0.1187	0.0229913	2.52376e-07	-0.1672	0.0371	6.484e-06	-0.1322	0.0195	1.337e-11	+++
90976	SHexCer(d18:1/16:0(OH))	SHexCer	rs102274	11	61557826	C	T	-0.117066	0.0230882	4.10606e-07	-0.1562	0.0371	2.599e-05	-0.128	0.0196	6.724e-11	+++
90977	SHexCer(d18:1/16:0(OH))	SHexCer	rs174538	11	61560081	A	G	-0.120065	0.0234232	3.07115e-07	-0.1374	0.0382	0.0003254	-0.1248	0.02	4.146e-10	---
90978	SHexCer(d18:1/16:0(OH))	SHexCer	rs4246215	11	61564299	T	G	-0.11976	0.0228643	1.697e-07	-0.1609	0.0368	1.217e-05	-0.1312	0.0194	1.399e-11	---
90979	SHexCer(d18:1/16:0(OH))	SHexCer	rs174541	11	61565908	C	T	-0.118432	0.0228631	2.31267e-07	-0.1635	0.0367	8.513e-06	-0.131	0.0194	1.477e-11	+++
90980	SHexCer(d18:1/16:0(OH))	SHexCer	rs174544	11	61567753	A	C	-0.114311	0.0238136	1.63845e-06	-0.1755	0.0385	5.096e-06	-0.1312	0.0202	9.049e-11	---
90981	SHexCer(d18:1/16:0(OH))	SHexCer	rs174545	11	61569306	G	C	-0.11632	0.0230931	4.8864e-07	-0.1598	0.0371	1.642e-05	-0.1285	0.0196	5.63e-11	+++
90982	SHexCer(d18:1/16:0(OH))	SHexCer	rs174546	11	61569830	T	C	-0.116315	0.023093	4.8918e-07	-0.1598	0.0371	1.642e-05	-0.1285	0.0196	5.637e-11	---
90983	SHexCer(d18:1/16:0(OH))	SHexCer	rs174547	11	61570783	C	T	-0.116348	0.0230938	4.86011e-07	-0.1598	0.0371	1.642e-05	-0.1285	0.0196	5.596e-11	+++
90984	SHexCer(d18:1/16:0(OH))	SHexCer	rs174548	11	61571348	G	C	-0.116205	0.0237485	1.02964e-06	-0.1843	0.0383	1.51e-06	-0.1351	0.0202	2.186e-11	+++
90985	SHexCer(d18:1/16:0(OH))	SHexCer	rs174549	11	61571382	A	G	-0.11356	0.0238202	1.92787e-06	-0.1769	0.0385	4.308e-06	-0.1311	0.0203	9.631e-11	---
90986	SHexCer(d18:1/16:0(OH))	SHexCer	rs174550	11	61571478	C	T	-0.116321	0.0230948	4.89563e-07	-0.1598	0.0371	1.642e-05	-0.1285	0.0196	5.64e-11	+++
90987	SHexCer(d18:1/16:0(OH))	SHexCer	rs174553	11	61575158	G	A	-0.116336	0.0230948	4.87912e-07	-0.1598	0.0371	1.642e-05	-0.1285	0.0196	5.619e-11	+++
90988	SHexCer(d18:1/16:0(OH))	SHexCer	rs174554	11	61579463	G	A	-0.116387	0.0230855	4.77388e-07	-0.1594	0.0371	1.761e-05	-0.1284	0.0196	5.816e-11	+++
90989	SHexCer(d18:1/16:0(OH))	SHexCer	rs174555	11	61579760	C	T	-0.114295	0.0238239	1.66188e-06	-0.1762	0.0385	4.758e-06	-0.1314	0.0203	8.768e-11	+++
90990	SHexCer(d18:1/16:0(OH))	SHexCer	rs174556	11	61580635	T	C	-0.113575	0.0238152	1.9139e-06	-0.1798	0.0386	3.129e-06	-0.1319	0.0203	7.651e-11	---
90991	SHexCer(d18:1/16:0(OH))	SHexCer	rs174559	11	61581656	A	G	-0.119297	0.024302	9.52571e-07	-0.1602	0.04	6.283e-05	-0.1303	0.0208	3.54e-10	---
90992	SHexCer(d18:1/16:0(OH))	SHexCer	rs174560	11	61581764	C	T	-0.116816	0.0237543	9.10078e-07	-0.1869	0.0384	1.161e-06	-0.1362	0.0202	1.59e-11	+++
90993	SHexCer(d18:1/16:0(OH))	SHexCer	rs174561	11	61582708	C	T	-0.114136	0.0238288	1.72661e-06	-0.1803	0.0386	2.993e-06	-0.1324	0.0203	6.602e-11	+++
90994	SHexCer(d18:1/16:0(OH))	SHexCer	rs174562	11	61585144	G	A	-0.116025	0.0230978	5.25195e-07	-0.1617	0.0375	1.583e-05	-0.1286	0.0197	6.095e-11	+++
90995	SHexCer(d18:1/16:0(OH))	SHexCer	rs174564	11	61588305	G	A	-0.115875	0.0230802	5.32538e-07	-0.1687	0.0371	5.528e-06	-0.1306	0.0196	2.687e-11	+++
90996	SHexCer(d18:1/16:0(OH))	SHexCer	rs28456	11	61589481	G	A	-0.111511	0.0237703	2.80303e-06	-0.1859	0.0385	1.334e-06	-0.1321	0.0202	6.472e-11	+++
90997	SHexCer(d18:1/16:0(OH))	SHexCer	rs174566	11	61592362	G	A	-0.117208	0.0230286	3.71665e-07	-0.1673	0.0371	6.497e-06	-0.1311	0.0196	2.049e-11	+++
90998	SHexCer(d18:1/16:0(OH))	SHexCer	rs174567	11	61593005	G	A	-0.116681	0.0230292	4.19112e-07	-0.168	0.0371	5.924e-06	-0.131	0.0196	2.178e-11	+++
90999	SHexCer(d18:1/16:0(OH))	SHexCer	rs174568	11	61593816	T	C	-0.114094	0.0230818	7.93366e-07	-0.1612	0.0372	1.429e-05	-0.1272	0.0196	8.666e-11	---
91000	SHexCer(d18:1/16:0(OH))	SHexCer	rs99780	11	61596633	T	C	-0.118148	0.0230139	2.94713e-07	-0.1713	0.0371	3.919e-06	-0.1329	0.0196	1.079e-11	---
91001	SHexCer(d18:1/16:0(OH))	SHexCer	rs1535	11	61597972	G	A	-0.113733	0.023071	8.49099e-07	-0.161	0.037	1.367e-05	-0.1269	0.0196	8.923e-11	+++
91002	SHexCer(d18:1/16:0(OH))	SHexCer	rs174574	11	61600342	C	A	0.119356	0.0230581	2.35258e-07	0.1685	0.037	5.274e-06	0.1331	0.0196	1.035e-11	---
91003	SHexCer(d18:1/16:0(OH))	SHexCer	rs174576	11	61603510	A	C	-0.117743	0.0230579	3.40408e-07	-0.1688	0.037	5.001e-06	-0.132	0.0196	1.495e-11	---
91004	SHexCer(d18:1/16:0(OH))	SHexCer	rs174577	11	61604814	A	C	-0.119662	0.0230265	2.10904e-07	-0.1685	0.037	5.118e-06	-0.1333	0.0195	8.981e-12	---
91005	SHexCer(d18:1/16:0(OH))	SHexCer	rs174578	11	61605499	A	T	-0.118888	0.0230119	2.47847e-07	-0.1685	0.037	5.118e-06	-0.1328	0.0195	1.077e-11	---
91006	SHexCer(d18:1/16:0(OH))	SHexCer	rs174580	11	61606642	G	A	-0.117968	0.0230421	3.17324e-07	-0.171	0.037	3.878e-06	-0.1328	0.0196	1.149e-11	+++
91007	SHexCer(d18:1/16:0(OH))	SHexCer	rs174581	11	61606683	A	G	-0.117536	0.0230517	3.54181e-07	-0.171	0.037	3.878e-06	-0.1325	0.0196	1.297e-11	---
91008	SHexCer(d18:1/16:0(OH))	SHexCer	rs174583	11	61609750	T	C	-0.116475	0.0231479	5.02511e-07	-0.1726	0.0369	2.96e-06	-0.1323	0.0196	1.525e-11	---
91009	SHexCer(d18:1/16:0(OH))	SHexCer	rs174584	11	61610750	A	G	-0.118916	0.0231327	2.84299e-07	-0.1729	0.0371	3.122e-06	-0.134	0.0196	8.532e-12	---
91010	SHexCer(d18:1/16:0(OH))	SHexCer	rs62100612	18	71594287	G	A	-0.166735	0.0291362	1.11048e-08	-0.0326	0.0606	0.5903	-0.1416	0.0263	7.006e-08	+?+
91011	SHexCer(d18:1/16:0(OH))	SHexCer	rs13058535	22	30824755	A	G	-0.131311	0.032361	5.10506e-05	-0.1803	0.0522	0.0005499	-0.1449	0.0275	1.369e-07	---
91012	SHexCer(d18:1/16:0(OH))	SHexCer	rs35074129	22	30866471	G	A	-0.127274	0.0322668	8.21053e-05	-0.1818	0.0535	0.0006845	-0.1418	0.0276	2.881e-07	+++
91013	SHexCer(d18:1/16:0(OH))	SHexCer	rs74815778	22	30870249	C	A	-0.198289	0.0400667	7.67771e-07	-0.2156	0.0674	0.001384	-0.2028	0.0344	3.906e-09	+++
91014	SHexCer(d18:1/16:0(OH))	SHexCer	rs112212926	22	30878646	G	A	-0.206248	0.0397962	2.26591e-07	-0.2292	0.0678	0.0007264	-0.2121	0.0343	6.402e-10	+++
91015	SHexCer(d18:1/16:0(OH))	SHexCer	rs71331240	22	30880298	A	G	-0.117409	0.0318853	0.00023676	-0.1697	0.0539	0.001628	-0.131	0.0274	1.809e-06	---
91016	SHexCer(d18:1/16:0(OH))	SHexCer	rs34102711	22	30892078	C	T	-0.125489	0.0319373	8.76244e-05	-0.1757	0.0541	0.00116	-0.1385	0.0275	4.775e-07	+++
91017	SHexCer(d18:1/16:0(OH))	SHexCer	rs1974528	22	30898015	G	A	-0.158232	0.025402	5.15737e-10	-0.1923	0.0521	0.000223	-0.1648	0.0228	5.32e-13	+?+
91018	SHexCer(d18:1/16:0(OH))	SHexCer	rs13057281	22	30904812	A	T	-0.120685	0.0321607	0.000179472	-0.1706	0.0542	0.001652	-0.1337	0.0277	1.347e-06	---
91019	SHexCer(d18:1/16:0(OH))	SHexCer	rs4820864	22	30929905	G	A	-0.122526	0.0223185	4.21173e-08	-0.1798	0.0365	8.677e-07	-0.1381	0.019	4.188e-13	+++
91020	SHexCer(d18:1/16:0(OH))	SHexCer	rs5753191	22	30934887	A	G	-0.0968187	0.0222463	1.37235e-05	-0.1366	0.036	0.0001495	-0.1078	0.0189	1.232e-08	---
91021	SHexCer(d18:1/16:0(OH))	SHexCer	rs5753192	22	30935074	A	C	-0.0971983	0.0222217	1.24194e-05	-0.1354	0.036	0.000165	-0.1078	0.0189	1.189e-08	---
91022	SHexCer(d18:1/16:0(OH))	SHexCer	rs5749122	22	30937307	G	A	-0.0999286	0.0229406	1.34866e-05	-0.1793	0.0382	2.594e-06	-0.121	0.0197	7.49e-10	+++
91023	SHexCer(d18:1/16:0(OH))	SHexCer	rs68042293	22	30937504	A	G	-0.134737	0.0322696	3.06183e-05	-0.1602	0.0528	0.002411	-0.1417	0.0275	2.676e-07	---
91024	SHexCer(d18:1/16:0(OH))	SHexCer	rs6518702	22	30948752	T	C	-0.122057	0.0221179	3.63569e-08	-0.1965	0.0362	5.637e-08	-0.1423	0.0189	4.69e-14	---
91025	SHexCer(d18:1/16:0(OH))	SHexCer	rs8142452	22	30949820	G	A	-0.138273	0.0226247	1.07451e-09	-0.2572	0.0474	5.695e-08	-0.1604	0.0204	4.033e-15	+?+
91026	SHexCer(d18:1/16:0(OH))	SHexCer	rs2267158	22	30950360	C	T	-0.217949	0.0233028	1.35801e-20	-0.263	0.0378	3.45e-12	-0.2304	0.0198	3.537e-31	+++
91027	SHexCer(d18:1/16:0(OH))	SHexCer	rs2267159	22	30952396	T	C	-0.116464	0.0246058	2.28099e-06	-0.1664	0.0417	6.551e-05	-0.1294	0.0212	1.026e-09	---
91028	SHexCer(d18:1/16:0(OH))	SHexCer	rs2267160	22	30952941	T	C	-0.147955	0.0221193	2.5648e-11	-0.2132	0.0367	6.052e-09	-0.1654	0.0189	2.512e-18	---
91029	SHexCer(d18:1/16:0(OH))	SHexCer	rs2267161	22	30953295	T	C	-0.223226	0.0235934	4.99525e-21	-0.263	0.0383	6.723e-12	-0.2341	0.0201	2.158e-31	---
91030	SHexCer(d18:1/16:0(OH))	SHexCer	rs79435691	22	30954071	A	G	-0.145534	0.032212	6.4796e-06	-0.1614	0.0527	0.002185	-0.1498	0.0275	4.956e-08	---
91031	SHexCer(d18:1/16:0(OH))	SHexCer	rs35908001	22	30956122	T	C	-0.184682	0.041372	8.19656e-06	-0.1795	0.0771	0.01985	-0.1835	0.0365	4.785e-07	-+-
91032	SHexCer(d18:1/16:0(OH))	SHexCer	rs5749128	22	30959026	T	C	0.128055	0.0275183	3.3856e-06	0.0339	0.0453	0.4546	0.1027	0.0235	1.266e-05	+-+
91033	SHexCer(d18:1/16:0(OH))	SHexCer	rs60399532	22	30959074	C	G	-0.125431	0.0284187	1.03431e-05	-0.098	0.0495	0.04787	-0.1186	0.0246	1.488e-06	---
91034	SHexCer(d18:1/16:0(OH))	SHexCer	rs5994320	22	30960754	G	C	-0.124542	0.0282738	1.07706e-05	-0.0867	0.0487	0.07512	-0.115	0.0245	2.563e-06	+-+
91035	SHexCer(d18:1/16:0(OH))	SHexCer	rs42936	22	30962878	A	G	-0.118036	0.0236423	6.19838e-07	-0.0564	0.0381	0.1383	-0.1009	0.0201	5.077e-07	---
91036	SHexCer(d18:1/16:0(OH))	SHexCer	rs42937	22	30962886	G	A	-0.122286	0.0238467	3.06933e-07	-0.058	0.0382	0.1294	-0.1043	0.0202	2.56e-07	+++
91037	SHexCer(d18:1/16:0(OH))	SHexCer	rs13054000	22	30973965	C	G	-0.178039	0.0385728	4.00518e-06	-0.1363	0.067	0.04201	-0.1677	0.0334	5.31e-07	---
91038	SHexCer(d18:1/16:0(OH))	SHexCer	rs2072198	22	30983739	G	A	-0.100369	0.0226123	9.26056e-06	-0.0317	0.037	0.3911	-0.0817	0.0193	2.296e-05	+++
91039	SHexCer(d18:1/16:0(OH))	SHexCer	rs13053923	22	30988382	A	G	-0.0971375	0.0227696	2.05758e-05	-0.0299	0.0372	0.4217	-0.0788	0.0194	4.964e-05	---
91040	SHexCer(d18:1/16:0(OH))	SHexCer	rs5997692	22	30989400	A	G	-0.093205	0.022809	4.49909e-05	-0.027	0.0372	0.4679	-0.0751	0.0194	0.000112	---
91041	SHexCer(d18:1/16:0(OH))	SHexCer	rs4820872	22	30991608	G	A	-0.100037	0.0225782	9.61012e-06	-0.0281	0.0369	0.4472	-0.0805	0.0193	2.957e-05	+++
91042	SHexCer(d18:1/16:0(OH))	SHexCer	rs4820875	22	30992651	G	A	-0.100179	0.022575	9.30642e-06	-0.029	0.0369	0.4321	-0.0808	0.0193	2.719e-05	+++
91043	SHexCer(d18:1/16:0(OH))	SHexCer	rs4820876	22	30992672	G	A	-0.100142	0.0225825	9.44217e-06	-0.029	0.0369	0.4321	-0.0808	0.0193	2.754e-05	+++
91044	SHexCer(d18:1/16:0(OH))	SHexCer	rs4820878	22	30992918	G	A	-0.100183	0.0225841	9.37682e-06	-0.029	0.0369	0.4321	-0.0808	0.0193	2.739e-05	+++
91045	SHexCer(d18:1/16:0(OH))	SHexCer	rs62227016	22	30993079	T	C	-0.0925659	0.0227996	5.03501e-05	-0.0265	0.0372	0.4757	-0.0745	0.0194	0.0001259	---
91046	SHexCer(d18:1/16:0(OH))	SHexCer	rs71331251	22	30994841	G	A	-0.176624	0.0378841	3.19975e-06	-0.1378	0.0641	0.03148	-0.1666	0.0326	3.257e-07	+++
91047	SHexCer(d18:1/16:0(OH))	SHexCer	rs11089465	22	30995356	G	A	-0.091504	0.0227872	6.0768e-05	-0.0117	0.0368	0.751	-0.0694	0.0194	0.0003415	+-+
91048	SHexCer(d18:1/16:0(OH))	SHexCer	rs5997697	22	30995613	A	G	-0.0914673	0.0228035	6.19336e-05	-0.0136	0.0371	0.7134	-0.0701	0.0194	0.000308	---
91049	SHexCer(d18:1/16:0(OH))	SHexCer	rs5753229	22	31001109	G	T	-0.0977013	0.0225502	1.51485e-05	-0.055	0.0476	0.2478	-0.0899	0.0204	1.034e-05	+?+
91050	SHexCer(d18:1/16:0(OH))	SHexCer	rs5749131	22	31001822	G	A	-0.0940805	0.0224682	2.88782e-05	-0.0401	0.0361	0.2669	-0.079	0.0191	3.451e-05	+++
91051	SHexCer(d18:1/16:0(OH))	SHexCer	rs5753230	22	31001988	A	T	-0.0941664	0.022472	2.84831e-05	-0.0398	0.0361	0.2695	-0.079	0.0191	3.462e-05	---
91052	SHexCer(d18:1/16:0(OH))	SHexCer	rs13058138	22	31002638	A	G	-0.14778	0.0281955	1.66541e-07	-0.1144	0.0455	0.01192	-0.1385	0.024	7.481e-09	---
91053	SHexCer(d18:1/16:0(OH))	SHexCer	rs9621047	22	31004127	A	G	-0.0951929	0.0223977	2.18753e-05	-0.0134	0.0356	0.7061	-0.072	0.019	0.0001457	---
91054	SHexCer(d18:1/16:0(OH))	SHexCer	rs4820882	22	31005293	A	G	-0.0974926	0.0225863	1.61915e-05	-0.0497	0.0361	0.1682	-0.084	0.0191	1.136e-05	---
91055	SHexCer(d18:1/16:0(OH))	SHexCer	rs56040857	22	31006702	G	T	-0.161316	0.0306022	1.42972e-07	-0.1228	0.0512	0.01639	-0.1512	0.0263	8.62e-09	+++
91056	SHexCer(d18:1/16:0(OH))	SHexCer	rs740233	22	31007919	G	A	-0.098138	0.0223511	1.16127e-05	-0.0256	0.0356	0.4719	-0.0776	0.0189	4.113e-05	+++
91057	SHexCer(d18:1/16:0(OH))	SHexCer	rs740234	22	31008745	G	A	-0.137572	0.0274403	5.55894e-07	-0.1052	0.0446	0.01822	-0.1287	0.0234	3.648e-08	+++
91058	SHexCer(d18:1/16:0(OH))	SHexCer	rs5753235	22	31009377	T	C	-0.099606	0.0225595	1.03097e-05	-0.0341	0.036	0.3432	-0.0811	0.0191	2.197e-05	---
91059	SHexCer(d18:1/16:0(OH))	SHexCer	rs5753236	22	31009820	C	G	-0.100561	0.0222823	6.5441e-06	-0.0225	0.0361	0.5327	-0.0791	0.019	3.06e-05	---
91060	SHexCer(d18:1/16:0(OH))	SHexCer	rs5749134	22	31010242	C	G	-0.110314	0.0223115	7.98721e-07	-0.0179	0.0362	0.6214	-0.0848	0.019	7.929e-06	---
91061	SHexCer(d18:1/16:0(OH))	SHexCer	rs5997703	22	31010556	G	C	-0.110419	0.0223108	7.79057e-07	-0.0179	0.0362	0.6214	-0.0849	0.019	7.775e-06	+++
91062	SHexCer(d18:1/16:0(OH))	SHexCer	rs757874	22	31011069	T	G	-0.14523	0.0280073	2.24419e-07	-0.0989	0.0454	0.02943	-0.1325	0.0238	2.748e-08	---
91063	SHexCer(d18:1/16:0(OH))	SHexCer	rs2267163	22	31011557	C	T	-0.100726	0.0222795	6.30287e-06	-0.0212	0.0362	0.5578	-0.0788	0.019	3.233e-05	+++
91064	SHexCer(d18:1/16:0(OH))	SHexCer	rs1801198	22	31011610	C	G	-0.100731	0.0222794	6.29549e-06	-0.0211	0.0362	0.5602	-0.0788	0.019	3.255e-05	---
91065	SHexCer(d18:1/16:0(OH))	SHexCer	rs5749135	22	31011906	T	C	-0.110716	0.0223053	7.23389e-07	-0.0179	0.0362	0.6214	-0.0851	0.019	7.33e-06	---
91066	SHexCer(d18:1/16:0(OH))	SHexCer	rs13056240	22	31012673	G	A	-0.145147	0.0280199	2.3082e-07	-0.0989	0.0454	0.02943	-0.1324	0.0238	2.823e-08	+++
91067	SHexCer(d18:1/16:0(OH))	SHexCer	rs4820885	22	31012756	C	T	-0.100755	0.0222776	6.25301e-06	-0.0212	0.0362	0.5578	-0.0789	0.019	3.211e-05	+++
91068	SHexCer(d18:1/16:0(OH))	SHexCer	rs740235	22	31013549	A	G	-0.110712	0.0223056	7.24333e-07	-0.0179	0.0362	0.6214	-0.0851	0.019	7.338e-06	---
91069	SHexCer(d18:1/16:0(OH))	SHexCer	rs34978834	22	31014999	C	T	-0.14535	0.0280212	2.22342e-07	-0.0989	0.0454	0.02943	-0.1325	0.0238	2.728e-08	+++
91070	SHexCer(d18:1/16:0(OH))	SHexCer	rs4820888	22	31017322	G	A	-0.101735	0.0221835	4.70205e-06	-0.0347	0.0357	0.3308	-0.0831	0.0188	1.04e-05	+-+
91071	SHexCer(d18:1/16:0(OH))	SHexCer	rs13056378	22	31017343	C	T	-0.113244	0.0223494	4.23859e-07	-0.0179	0.0362	0.6214	-0.0869	0.019	4.881e-06	+++
91072	SHexCer(d18:1/16:0(OH))	SHexCer	rs13055009	22	31017403	T	C	-0.112093	0.0223287	5.40508e-07	-0.0179	0.0362	0.6214	-0.0861	0.019	5.873e-06	---
91073	SHexCer(d18:1/16:0(OH))	SHexCer	rs5749137	22	31017740	T	G	-0.111778	0.0223325	5.8425e-07	-0.0179	0.0362	0.6214	-0.0858	0.019	6.242e-06	---
91074	SHexCer(d18:1/16:0(OH))	SHexCer	rs5753246	22	31017777	C	T	-0.100669	0.022165	5.79624e-06	-0.0298	0.0358	0.4051	-0.0811	0.0189	1.703e-05	+-+
91075	SHexCer(d18:1/16:0(OH))	SHexCer	rs5753247	22	31018225	C	T	-0.104502	0.0221477	2.48157e-06	-0.0337	0.0359	0.3468	-0.085	0.0188	6.513e-06	+-+
91076	SHexCer(d18:1/16:0(OH))	SHexCer	rs7286680	22	31018561	G	T	-0.112066	0.0223274	5.43044e-07	-0.0179	0.0362	0.6214	-0.0861	0.019	5.893e-06	+++
91077	SHexCer(d18:1/16:0(OH))	SHexCer	rs2301955	22	31018646	T	C	-0.112066	0.0223274	5.43044e-07	-0.0179	0.0362	0.6214	-0.0861	0.019	5.893e-06	---
91078	SHexCer(d18:1/16:0(OH))	SHexCer	rs2301957	22	31018817	T	C	-0.112107	0.0223283	5.38518e-07	-0.0179	0.0362	0.6214	-0.0861	0.019	5.856e-06	---
91079	SHexCer(d18:1/16:0(OH))	SHexCer	rs4820890	22	31019457	G	A	-0.104747	0.0221519	2.36148e-06	-0.0316	0.0359	0.3784	-0.0846	0.0188	7.248e-06	+-+
91080	SHexCer(d18:1/16:0(OH))	SHexCer	rs12160073	22	31022635	T	C	-0.147891	0.0280622	1.42274e-07	-0.0989	0.0454	0.02943	-0.1344	0.0239	1.823e-08	---
91081	SHexCer(d18:1/16:0(OH))	SHexCer	rs1544468	22	31023191	G	A	-0.11385	0.0220541	2.54859e-07	-0.0248	0.036	0.4912	-0.0896	0.0188	1.91e-06	+++
91082	SHexCer(d18:1/16:0(OH))	SHexCer	rs4343559	22	31024155	C	G	-0.1482	0.0280596	1.33683e-07	-0.0989	0.0454	0.02943	-0.1346	0.0239	1.722e-08	---
91083	SHexCer(d18:1/16:0(OH))	SHexCer	rs5749142	22	31024547	A	T	-0.113971	0.022049	2.46005e-07	-0.0222	0.036	0.5371	-0.0889	0.0188	2.246e-06	---
91084	SHexCer(d18:1/16:0(OH))	SHexCer	rs5749143	22	31024680	T	C	-0.113597	0.0220523	2.70437e-07	-0.023	0.036	0.5222	-0.0889	0.0188	2.284e-06	---
91085	SHexCer(d18:1/16:0(OH))	SHexCer	rs7289553	22	31024856	G	A	-0.11403	0.0220466	2.41822e-07	-0.0222	0.036	0.5371	-0.089	0.0188	2.215e-06	+++
91086	SHexCer(d18:1/16:0(OH))	SHexCer	rs731990	22	31025154	C	G	-0.11417	0.0220458	2.33522e-07	-0.0222	0.036	0.5371	-0.0891	0.0188	2.154e-06	---
91087	SHexCer(d18:1/16:0(OH))	SHexCer	rs731991	22	31025189	G	A	-0.114134	0.0220455	2.35513e-07	-0.0222	0.036	0.5371	-0.089	0.0188	2.169e-06	+++
91088	SHexCer(d18:1/16:0(OH))	SHexCer	rs5749145	22	31025412	T	C	-0.113377	0.0220809	2.94876e-07	-0.02	0.036	0.5779	-0.0879	0.0188	3.036e-06	---
91089	SHexCer(d18:1/16:0(OH))	SHexCer	rs5749146	22	31025552	G	A	-0.123611	0.0234925	1.48797e-07	-0.0269	0.0379	0.4776	-0.0967	0.02	1.262e-06	+++
91090	SHexCer(d18:1/16:0(OH))	SHexCer	rs5997709	22	31025733	G	C	-0.114219	0.022046	2.30882e-07	-0.0223	0.0359	0.5336	-0.0891	0.0188	2.132e-06	+++
91091	SHexCer(d18:1/16:0(OH))	SHexCer	rs5997710	22	31025802	T	C	-0.11426	0.0220461	2.28643e-07	-0.0223	0.0359	0.5336	-0.0891	0.0188	2.115e-06	---
91092	SHexCer(d18:1/16:0(OH))	SHexCer	rs4353747	22	31026475	A	C	-0.114439	0.0220467	2.19054e-07	-0.0223	0.0359	0.5336	-0.0892	0.0188	2.045e-06	---
91093	SHexCer(d18:1/16:0(OH))	SHexCer	rs5753257	22	31026777	T	C	-0.114876	0.0220571	1.99652e-07	-0.0223	0.0359	0.5336	-0.0895	0.0188	1.905e-06	---
91094	SHexCer(d18:1/16:0(OH))	SHexCer	rs12159053	22	31028944	A	G	-0.149916	0.0280733	9.71404e-08	-0.1012	0.0453	0.02553	-0.1364	0.0239	1.093e-08	---
91095	SHexCer(d18:1/16:0(OH))	SHexCer	rs5753258	22	31029898	C	T	-0.113483	0.0220473	2.7599e-07	-0.0207	0.0358	0.5642	-0.088	0.0188	2.779e-06	+++
91096	SHexCer(d18:1/16:0(OH))	SHexCer	rs5749148	22	31030213	T	C	-0.113606	0.0220466	2.67688e-07	-0.0207	0.0359	0.5648	-0.0881	0.0188	2.711e-06	---
91097	SHexCer(d18:1/16:0(OH))	SHexCer	rs5753260	22	31030592	A	G	-0.113969	0.0220574	2.48626e-07	-0.0207	0.0358	0.5642	-0.0883	0.0188	2.565e-06	---
91098	SHexCer(d18:1/16:0(OH))	SHexCer	rs13054505	22	31031418	T	G	-0.117049	0.02206	1.17637e-07	-0.0244	0.0359	0.4975	-0.0917	0.0188	1.081e-06	---
91099	SHexCer(d18:1/16:0(OH))	SHexCer	rs8138932	22	31037162	C	G	-0.0980835	0.0221935	1.01382e-05	-0.0359	0.0356	0.3137	-0.0807	0.0188	1.834e-05	---
91100	SHexCer(d18:1/16:0(OH))	SHexCer	rs3179442	22	31043766	A	G	-0.109294	0.021996	6.98137e-07	-0.0218	0.0362	0.5465	-0.0857	0.0188	5.139e-06	---
91101	SHexCer(d18:1/16:0(OH))	SHexCer	rs2003503	22	31044565	C	A	-0.109264	0.0221131	8.06983e-07	-0.0288	0.0354	0.416	-0.0866	0.0187	3.826e-06	+++
91102	SHexCer(d18:1/16:0(OH))	SHexCer	rs1807691	22	31046315	A	G	-0.150603	0.0281758	9.44591e-08	-0.1022	0.0452	0.02371	-0.1371	0.0239	9.895e-09	---
91103	SHexCer(d18:1/16:0(OH))	SHexCer	rs5994328	22	31046587	C	T	-0.0983066	0.022195	9.67829e-06	-0.0289	0.036	0.4212	-0.0792	0.0189	2.763e-05	+++
91104	SHexCer(d18:1/16:0(OH))	SHexCer	rs2078973	22	31048534	C	T	0.106244	0.0220989	1.58345e-06	0.0294	0.0353	0.4044	0.0846	0.0187	6.251e-06	---
91105	SHexCer(d18:1/16:0(OH))	SHexCer	rs79182040	22	31063641	C	T	-0.146095	0.029865	1.04552e-06	-0.1549	0.0491	0.001609	-0.1485	0.0255	5.935e-09	+++
91106	SHexCer(d18:1/16:0(OH))	SHexCer	rs11912792	22	31063832	A	G	-0.147328	0.0292918	5.22473e-07	-0.1565	0.0482	0.001166	-0.1498	0.025	2.17e-09	---
91107	SHexCer(d18:1/16:0(OH))	SHexCer	rs75490016	22	31064020	G	A	-0.141094	0.0296598	2.05028e-06	-0.1339	0.0481	0.005345	-0.1391	0.0252	3.566e-08	+++
91108	SHexCer(d18:1/16:0(OH))	SHexCer	rs34779325	22	31064736	G	A	-0.148202	0.0290797	3.64449e-07	-0.1295	0.0472	0.006084	-0.1431	0.0248	7.562e-09	+++
91109	SHexCer(d18:1/16:0(OH))	SHexCer	rs71331257	22	31066100	C	T	-0.145788	0.0290517	5.47531e-07	-0.1271	0.0477	0.007657	-0.1407	0.0248	1.403e-08	+++
91110	SHexCer(d18:1/16:0(OH))	SHexCer	rs5994332	22	31067243	T	C	-0.104509	0.0268604	0.000101727	-0.1275	0.0425	0.002727	-0.1111	0.0227	1.009e-06	---
91111	SHexCer(d18:1/16:0(OH))	SHexCer	rs35137429	22	31069849	T	C	-0.141852	0.0289478	1.00081e-06	-0.1349	0.0469	0.004001	-0.1399	0.0246	1.335e-08	---
91112	SHexCer(d18:1/16:0(OH))	SHexCer	rs34944552	22	31073500	T	C	-0.145657	0.0290088	5.36273e-07	-0.1278	0.0474	0.00696	-0.1408	0.0247	1.26e-08	---
91113	SHexCer(d18:1/16:0(OH))	SHexCer	rs34961431	22	31076582	A	G	-0.145959	0.0288404	4.37719e-07	-0.1385	0.0471	0.003287	-0.1439	0.0246	4.883e-09	---
91114	SHexCer(d18:1/16:0(OH))	SHexCer	rs35613453	22	31077056	A	G	-0.146324	0.0288513	4.13703e-07	-0.132	0.0473	0.005256	-0.1424	0.0246	7.335e-09	---
91115	SHexCer(d18:1/16:0(OH))	SHexCer	rs13055490	22	31079456	A	G	-0.145087	0.0287716	4.80724e-07	-0.1434	0.0473	0.00241	-0.1446	0.0246	3.975e-09	---
91116	SHexCer(d18:1/16:0(OH))	SHexCer	rs13056984	22	31080424	T	C	-0.14365	0.028771	6.21922e-07	-0.1434	0.0473	0.00241	-0.1436	0.0246	5.138e-09	---
91117	SHexCer(d18:1/16:0(OH))	SHexCer	rs35384996	22	31083524	A	C	-0.144414	0.0287633	5.38898e-07	-0.1434	0.0473	0.00241	-0.1442	0.0246	4.451e-09	---
91118	SHexCer(d18:1/16:0(OH))	SHexCer	rs34360174	22	31085748	A	G	-0.147001	0.0286961	3.16501e-07	-0.1417	0.0471	0.002658	-0.1456	0.0245	2.883e-09	---
91119	SHexCer(d18:1/16:0(OH))	SHexCer	rs78823010	22	31086893	A	G	-0.144785	0.0287274	4.86876e-07	-0.1351	0.0475	0.004437	-0.1422	0.0246	7.251e-09	---
91120	SHexCer(d18:1/16:0(OH))	SHexCer	rs13053933	22	31099274	G	C	-0.156243	0.0288395	6.43069e-08	-0.1283	0.0469	0.006234	-0.1486	0.0246	1.469e-09	+++
91121	SHexCer(d18:1/16:0(OH))	SHexCer	rs28360580	22	31100018	T	C	-0.155982	0.0288159	6.59462e-08	-0.1283	0.0469	0.006234	-0.1484	0.0246	1.504e-09	---
91122	SHexCer(d18:1/16:0(OH))	SHexCer	rs136390	22	31107851	C	T	0.157677	0.0288575	4.96861e-08	0.1278	0.0468	0.00628	0.1494	0.0246	1.165e-09	---
91123	SHexCer(d18:1/16:0(OH))	SHexCer	rs136386	22	31110784	A	G	0.157653	0.0288567	4.98733e-08	0.1278	0.0468	0.00628	0.1494	0.0246	1.169e-09	+++
91124	SHexCer(d18:1/16:0(OH))	SHexCer	rs136385	22	31111078	C	T	0.157653	0.0288566	4.9866e-08	0.1278	0.0468	0.00628	0.1494	0.0246	1.169e-09	---
91125	SHexCer(d18:1/16:0(OH))	SHexCer	rs136382	22	31114086	G	T	0.157633	0.028858	5.01331e-08	0.1261	0.0468	0.006997	0.1489	0.0246	1.321e-09	---
91126	SHexCer(d18:1/16:0(OH))	SHexCer	rs136381	22	31116489	T	C	0.15769	0.0288599	4.96795e-08	0.122	0.0468	0.009171	0.1479	0.0246	1.759e-09	+++
91127	SHexCer(d18:1/16:0(OH))	SHexCer	rs4820895	22	31117251	A	C	0.158858	0.0288864	4.06936e-08	0.1218	0.047	0.009511	0.1487	0.0246	1.514e-09	+++
91128	SHexCer(d18:1/16:0(OH))	SHexCer	rs136378	22	31118383	A	G	0.160936	0.0286831	2.1572e-08	0.1174	0.0465	0.01149	0.1489	0.0244	1.047e-09	+++
91129	SHexCer(d18:1/16:0(OH))	SHexCer	rs136377	22	31118510	A	G	0.162251	0.0287907	1.86432e-08	0.1184	0.0466	0.01103	0.1501	0.0245	8.788e-10	+++
91130	SHexCer(d18:1/16:0(OH))	SHexCer	rs136376	22	31119500	A	G	0.162209	0.0287108	1.72301e-08	0.1171	0.0466	0.01192	0.1498	0.0244	8.846e-10	+++
91131	SHexCer(d18:1/16:0(OH))	SHexCer	rs136373	22	31122409	T	C	0.162196	0.028725	1.75581e-08	0.117	0.0464	0.01179	0.1497	0.0244	8.96e-10	+++
91132	SHexCer(d18:1/16:0(OH))	SHexCer	rs136372	22	31122477	G	A	0.153951	0.0278941	3.65203e-08	0.1397	0.0456	0.002194	0.1501	0.0238	2.859e-10	---
91133	SHexCer(d18:1/16:0(OH))	SHexCer	rs136371	22	31122483	G	A	0.153944	0.0278949	3.66032e-08	0.1433	0.0454	0.001588	0.151	0.0238	2.08e-10	---
91134	SHexCer(d18:1/16:0(OH))	SHexCer	rs136370	22	31123229	A	G	0.153432	0.0278941	4.05468e-08	0.1397	0.0456	0.002194	0.1497	0.0238	3.166e-10	+++
91135	SHexCer(d18:1/16:0(OH))	SHexCer	rs136369	22	31123292	T	C	0.14774	0.0278522	1.20162e-07	0.1442	0.0454	0.001481	0.1468	0.0237	6.272e-10	+++
91136	SHexCer(d18:1/16:0(OH))	SHexCer	rs136361	22	31127018	G	A	0.154277	0.0279279	3.5492e-08	0.1374	0.0455	0.002529	0.1497	0.0238	3.222e-10	---
91137	SHexCer(d18:1/16:0(OH))	SHexCer	rs136360	22	31128286	C	T	0.15711	0.028269	2.92776e-08	0.1307	0.0459	0.004351	0.1498	0.0241	4.745e-10	---
91138	SHexCer(d18:1/16:0(OH))	SHexCer	rs136303	22	31178576	C	T	0.170999	0.0301235	1.47349e-08	0.1112	0.0487	0.02256	0.1545	0.0256	1.661e-09	---
91139	SHexCer(d18:1/16:0(OH))	SHexCer	rs136225	22	31217345	T	C	0.167611	0.0294649	1.37034e-08	0.1096	0.0481	0.02258	0.1518	0.0251	1.526e-09	+++
91140	SHexCer(d18:1/16:0(OH))	SHexCer	rs136218	22	31230393	T	G	0.168275	0.0294436	1.17429e-08	0.1126	0.0482	0.01958	0.1532	0.0251	1.099e-09	+++
91141	SHexCer(d18:1/16:0(OH))	SHexCer	rs739894	22	31258108	A	C	0.162324	0.0301246	7.61622e-08	0.0824	0.0492	0.09418	0.1406	0.0257	4.502e-08	+++
91142	SHexCer(d18:1/16:0)	SHexCer	rs11591147	1	55505647	T	G	-0.455999	0.0872925	1.82988e-07	-0.3071	0.1432	0.03195	-0.4157	0.0745	2.449e-08	---
91143	SHexCer(d18:1/16:0)	SHexCer	rs10049713	4	47822814	T	C	-0.105735	0.0241277	1.19838e-05	-0.0893	0.0379	0.01849	-0.101	0.0204	6.981e-07	---
91144	SHexCer(d18:1/16:0)	SHexCer	rs6823698	4	47833295	T	C	-0.105361	0.0239468	1.10865e-05	-0.1019	0.0378	0.006987	-0.1044	0.0202	2.466e-07	---
91145	SHexCer(d18:1/16:0)	SHexCer	rs1866689	4	47833788	C	A	-0.105538	0.0239438	1.0689e-05	-0.1019	0.0378	0.006987	-0.1045	0.0202	2.379e-07	+++
91146	SHexCer(d18:1/16:0)	SHexCer	rs6823184	4	47839013	T	C	-0.105364	0.0239436	1.10511e-05	-0.1014	0.0378	0.007287	-0.1042	0.0202	2.558e-07	---
91147	SHexCer(d18:1/16:0)	SHexCer	rs6447587	4	47841437	G	T	-0.105364	0.0239435	1.10497e-05	-0.1019	0.0378	0.006987	-0.1044	0.0202	2.457e-07	+++
91148	SHexCer(d18:1/16:0)	SHexCer	rs1062858	4	47843628	C	T	-0.105364	0.0239434	1.10494e-05	-0.1019	0.0378	0.006987	-0.1044	0.0202	2.457e-07	+++
91149	SHexCer(d18:1/16:0)	SHexCer	rs56001837	4	47844064	T	G	-0.105364	0.0239435	1.10497e-05	-0.1019	0.0378	0.006987	-0.1044	0.0202	2.457e-07	---
91150	SHexCer(d18:1/16:0)	SHexCer	rs1371731	4	47845299	T	C	-0.105364	0.0239434	1.10494e-05	-0.1019	0.0378	0.006987	-0.1044	0.0202	2.457e-07	---
91151	SHexCer(d18:1/16:0)	SHexCer	rs17463666	4	47846701	C	T	-0.105369	0.0239436	1.10418e-05	-0.1019	0.0378	0.006987	-0.1044	0.0202	2.456e-07	+++
91152	SHexCer(d18:1/16:0)	SHexCer	rs12504018	4	47854761	G	C	-0.105376	0.0239446	1.10355e-05	-0.1019	0.0378	0.006987	-0.1044	0.0202	2.454e-07	+++
91153	SHexCer(d18:1/16:0)	SHexCer	rs28573115	4	47862792	C	T	-0.10537	0.0239453	1.10555e-05	-0.1019	0.0378	0.006987	-0.1044	0.0202	2.459e-07	+++
91154	SHexCer(d18:1/16:0)	SHexCer	rs4565052	4	47865260	C	T	-0.105547	0.0239436	1.067e-05	-0.1014	0.0378	0.00732	-0.1043	0.0202	2.482e-07	+++
91155	SHexCer(d18:1/16:0)	SHexCer	rs12641871	4	47867588	G	A	-0.105381	0.0239455	1.10343e-05	-0.1019	0.0378	0.006987	-0.1044	0.0202	2.454e-07	+++
91156	SHexCer(d18:1/16:0)	SHexCer	rs12186152	4	47868272	A	G	-0.105379	0.0239456	1.10374e-05	-0.1019	0.0378	0.006987	-0.1044	0.0202	2.455e-07	---
91157	SHexCer(d18:1/16:0)	SHexCer	rs6833758	4	47870285	A	G	-0.105338	0.0239466	1.11357e-05	-0.1019	0.0378	0.006987	-0.1043	0.0202	2.476e-07	---
91158	SHexCer(d18:1/16:0)	SHexCer	rs6447589	4	47870368	G	A	-0.105373	0.0239459	1.10544e-05	-0.1019	0.0378	0.006987	-0.1044	0.0202	2.459e-07	+++
91159	SHexCer(d18:1/16:0)	SHexCer	rs2033893	4	47870642	C	T	-0.105129	0.0239572	1.16934e-05	-0.1019	0.0378	0.006987	-0.1042	0.0202	2.598e-07	+++
91160	SHexCer(d18:1/16:0)	SHexCer	rs978094	4	47878305	T	C	-0.105373	0.0239451	1.10467e-05	-0.1019	0.0378	0.006987	-0.1044	0.0202	2.457e-07	---
91161	SHexCer(d18:1/16:0)	SHexCer	rs28412313	4	47878565	C	T	-0.105375	0.0239451	1.1041e-05	-0.1019	0.0378	0.006987	-0.1044	0.0202	2.456e-07	+++
91162	SHexCer(d18:1/16:0)	SHexCer	rs2289435	4	47880494	A	G	-0.105542	0.023943	1.06738e-05	-0.1019	0.0378	0.006987	-0.1045	0.0202	2.375e-07	---
91163	SHexCer(d18:1/16:0)	SHexCer	rs9997555	4	47881191	T	C	-0.105371	0.0239448	1.10476e-05	-0.1019	0.0378	0.006987	-0.1044	0.0202	2.457e-07	---
91164	SHexCer(d18:1/16:0)	SHexCer	rs12506632	4	47883024	C	T	-0.105373	0.0239447	1.10419e-05	-0.1019	0.0378	0.006987	-0.1044	0.0202	2.456e-07	+++
91165	SHexCer(d18:1/16:0)	SHexCer	rs12507439	4	47883083	C	T	-0.105374	0.0239447	1.10399e-05	-0.1019	0.0378	0.006987	-0.1044	0.0202	2.455e-07	+++
91166	SHexCer(d18:1/16:0)	SHexCer	rs12510002	4	47886319	C	A	-0.10537	0.0239442	1.10437e-05	-0.1019	0.0378	0.006987	-0.1044	0.0202	2.456e-07	+++
91167	SHexCer(d18:1/16:0)	SHexCer	rs28583602	4	47888664	A	G	-0.105371	0.0239441	1.10404e-05	-0.1019	0.0378	0.006987	-0.1044	0.0202	2.455e-07	---
91168	SHexCer(d18:1/16:0)	SHexCer	rs10938504	4	47888815	T	C	-0.105371	0.023944	1.10394e-05	-0.1019	0.0378	0.006987	-0.1044	0.0202	2.455e-07	---
91169	SHexCer(d18:1/16:0)	SHexCer	rs1440228	4	47890838	C	T	-0.105543	0.023942	1.06625e-05	-0.1019	0.0378	0.006987	-0.1045	0.0202	2.373e-07	+++
91170	SHexCer(d18:1/16:0)	SHexCer	rs6811177	4	47891953	T	C	-0.104747	0.0239438	1.24369e-05	-0.1019	0.0378	0.006987	-0.1039	0.0202	2.761e-07	---
91171	SHexCer(d18:1/16:0)	SHexCer	rs8180146	4	47895218	C	T	-0.105371	0.0239437	1.10381e-05	-0.1019	0.0378	0.006987	-0.1044	0.0202	2.455e-07	+++
91172	SHexCer(d18:1/16:0)	SHexCer	rs10938505	4	47896926	A	G	-0.104984	0.0239515	1.19639e-05	-0.1019	0.0378	0.006987	-0.1041	0.0202	2.658e-07	---
91173	SHexCer(d18:1/16:0)	SHexCer	rs10938506	4	47897471	C	T	-0.105363	0.0239436	1.10545e-05	-0.1019	0.0378	0.006987	-0.1044	0.0202	2.458e-07	+++
91174	SHexCer(d18:1/16:0)	SHexCer	rs12651301	4	47901476	A	G	-0.105371	0.0239436	1.10365e-05	-0.1019	0.0378	0.006987	-0.1044	0.0202	2.455e-07	---
91175	SHexCer(d18:1/16:0)	SHexCer	rs9994561	4	47906461	T	A	-0.105379	0.023945	1.10316e-05	-0.1025	0.0378	0.006686	-0.1045	0.0202	2.353e-07	+++
91176	SHexCer(d18:1/16:0)	SHexCer	rs10028155	4	47906812	A	C	-0.106505	0.0239395	8.84226e-06	-0.1035	0.0378	0.006114	-0.1057	0.0202	1.738e-07	---
91177	SHexCer(d18:1/16:0)	SHexCer	rs1822030	4	47907524	A	G	-0.105387	0.0239455	1.10197e-05	-0.1025	0.0378	0.006686	-0.1046	0.0202	2.35e-07	---
91178	SHexCer(d18:1/16:0)	SHexCer	rs28395298	4	47910943	A	G	-0.106106	0.0239484	9.61962e-06	-0.1025	0.0378	0.006686	-0.1051	0.0202	2.056e-07	---
91179	SHexCer(d18:1/16:0)	SHexCer	rs28636596	4	47915328	C	T	-0.105401	0.0239461	1.09953e-05	-0.1025	0.0378	0.006686	-0.1046	0.0202	2.345e-07	+++
91180	SHexCer(d18:1/16:0)	SHexCer	rs28460483	4	47915437	A	G	-0.105396	0.0239459	1.10029e-05	-0.1025	0.0378	0.006686	-0.1046	0.0202	2.347e-07	---
91181	SHexCer(d18:1/16:0)	SHexCer	rs6858440	4	47917474	G	A	-0.105403	0.0239459	1.09889e-05	-0.1033	0.0378	0.006239	-0.1048	0.0202	2.195e-07	+++
91182	SHexCer(d18:1/16:0)	SHexCer	rs9995122	4	47945891	T	C	-0.102438	0.0239958	2.0025e-05	-0.1113	0.0379	0.003291	-0.105	0.0203	2.229e-07	---
91183	SHexCer(d18:1/16:0)	SHexCer	rs1371729	4	47950387	G	A	-0.104688	0.0239553	1.26849e-05	-0.1057	0.0379	0.005308	-0.105	0.0202	2.177e-07	+++
91184	SHexCer(d18:1/16:0)	SHexCer	rs17573709	4	47955758	C	T	-0.105554	0.0239513	1.07187e-05	-0.106	0.0379	0.005189	-0.1057	0.0203	1.803e-07	+++
91185	SHexCer(d18:1/16:0)	SHexCer	rs2352470	4	47956278	T	A	-0.105517	0.023952	1.08001e-05	-0.106	0.0379	0.005189	-0.1057	0.0203	1.816e-07	+++
91186	SHexCer(d18:1/16:0)	SHexCer	rs1984713	4	47956556	G	A	-0.105591	0.0239541	1.06674e-05	-0.106	0.0379	0.005189	-0.1057	0.0203	1.794e-07	+++
91187	SHexCer(d18:1/16:0)	SHexCer	rs2661513	4	48013790	G	A	0.125113	0.0325662	0.000124561	0.0888	0.051	0.08142	0.1146	0.0274	2.973e-05	---
91188	SHexCer(d18:1/16:0)	SHexCer	rs13151608	4	48014480	C	G	0.148279	0.028729	2.54008e-07	0.2448	0.0472	2.129e-07	0.1744	0.0245	1.192e-12	+++
91189	SHexCer(d18:1/16:0)	SHexCer	rs321628	4	48016875	G	A	0.14837	0.0226857	6.77047e-11	0.1398	0.0359	9.913e-05	0.1459	0.0192	2.775e-14	---
91190	SHexCer(d18:1/16:0)	SHexCer	rs321630	4	48018170	T	C	0.14824	0.0226742	6.87908e-11	0.1377	0.036	0.0001323	0.1452	0.0192	3.759e-14	+++
91191	SHexCer(d18:1/16:0)	SHexCer	rs321631	4	48018229	G	A	0.148181	0.0226742	6.99924e-11	0.139	0.036	0.000112	0.1456	0.0192	3.235e-14	---
91192	SHexCer(d18:1/16:0)	SHexCer	rs321632	4	48018328	T	C	0.169044	0.0271512	5.17234e-10	0.2046	0.0451	5.605e-06	0.1785	0.0233	1.638e-14	+++
91193	SHexCer(d18:1/16:0)	SHexCer	rs321633	4	48018529	C	T	0.152882	0.0370605	3.86672e-05	0.1327	0.057	0.01985	0.1469	0.0311	2.267e-06	---
91194	SHexCer(d18:1/16:0)	SHexCer	rs321634	4	48018614	G	C	0.168995	0.0271425	5.16565e-10	0.2068	0.045	4.414e-06	0.1791	0.0232	1.336e-14	---
91195	SHexCer(d18:1/16:0)	SHexCer	rs98270	4	48019323	A	G	0.157808	0.0228528	5.6666e-12	0.1606	0.0365	1.049e-05	0.1586	0.0194	2.581e-16	+++
91196	SHexCer(d18:1/16:0)	SHexCer	rs321635	4	48019528	G	A	0.168752	0.0271457	5.49049e-10	0.2028	0.045	6.715e-06	0.1778	0.0232	2.033e-14	---
91197	SHexCer(d18:1/16:0)	SHexCer	rs178650	4	48019859	C	T	0.151875	0.0370332	4.30147e-05	0.1327	0.057	0.01985	0.1462	0.0311	2.503e-06	---
91198	SHexCer(d18:1/16:0)	SHexCer	rs3950558	4	48020932	T	A	-0.154881	0.037052	3.05689e-05	-0.1327	0.057	0.01985	-0.1483	0.0311	1.805e-06	+++
91199	SHexCer(d18:1/16:0)	SHexCer	rs224799	4	48021925	A	C	0.168725	0.0271233	5.34992e-10	0.2054	0.045	4.97e-06	0.1785	0.0232	1.531e-14	+++
91200	SHexCer(d18:1/16:0)	SHexCer	rs321621	4	48023573	A	G	0.151729	0.0370132	4.33425e-05	0.1327	0.057	0.01985	0.1461	0.031	2.52e-06	+++
91201	SHexCer(d18:1/16:0)	SHexCer	rs321622	4	48024380	C	T	0.161438	0.0228061	1.66548e-12	0.1548	0.0364	2.087e-05	0.1596	0.0193	1.483e-16	---
91202	SHexCer(d18:1/16:0)	SHexCer	rs321623	4	48024565	C	T	0.151785	0.0370075	4.29419e-05	0.132	0.0569	0.02026	0.1459	0.031	2.552e-06	---
91203	SHexCer(d18:1/16:0)	SHexCer	rs13140968	4	48025095	T	G	0.161458	0.0228069	1.65771e-12	0.1548	0.0364	2.087e-05	0.1596	0.0193	1.476e-16	+++
91204	SHexCer(d18:1/16:0)	SHexCer	rs13142905	4	48025298	T	C	0.161449	0.0228103	1.67516e-12	0.1548	0.0364	2.087e-05	0.1596	0.0193	1.492e-16	+++
91205	SHexCer(d18:1/16:0)	SHexCer	rs6850603	4	48025869	T	C	0.151586	0.0369965	4.37267e-05	0.1326	0.0572	0.02039	0.146	0.0311	2.604e-06	+++
91206	SHexCer(d18:1/16:0)	SHexCer	rs4695325	4	48026064	G	C	0.168722	0.0270745	4.98739e-10	0.2049	0.0449	5.142e-06	0.1784	0.0232	1.466e-14	---
91207	SHexCer(d18:1/16:0)	SHexCer	rs4695326	4	48026408	A	T	0.151629	0.0369947	4.34677e-05	0.1326	0.0572	0.02039	0.146	0.0311	2.589e-06	+++
91208	SHexCer(d18:1/16:0)	SHexCer	rs13125949	4	48026560	C	A	0.161493	0.0228116	1.65655e-12	0.1548	0.0364	2.118e-05	0.1596	0.0193	1.497e-16	---
91209	SHexCer(d18:1/16:0)	SHexCer	rs11733284	4	48028097	A	G	0.161524	0.0228144	1.65114e-12	0.1548	0.0364	2.118e-05	0.1596	0.0193	1.492e-16	+++
91210	SHexCer(d18:1/16:0)	SHexCer	rs11733288	4	48028130	C	G	0.151362	0.036984	4.46165e-05	0.1326	0.0572	0.02039	0.1458	0.0311	2.654e-06	+++
91211	SHexCer(d18:1/16:0)	SHexCer	rs6832503	4	48028442	A	G	0.161531	0.0228127	1.64121e-12	0.1548	0.0364	2.118e-05	0.1596	0.0193	1.483e-16	+++
91212	SHexCer(d18:1/16:0)	SHexCer	rs6811245	4	48028789	G	A	0.16154	0.0228129	1.63754e-12	0.1548	0.0364	2.118e-05	0.1596	0.0193	1.48e-16	---
91213	SHexCer(d18:1/16:0)	SHexCer	rs13120847	4	48030036	C	T	0.16158	0.0228142	1.62146e-12	0.1548	0.0364	2.118e-05	0.1597	0.0193	1.465e-16	---
91214	SHexCer(d18:1/16:0)	SHexCer	rs4695328	4	48030289	C	G	0.161583	0.022814	1.61937e-12	0.1559	0.0364	1.877e-05	0.16	0.0193	1.297e-16	+++
91215	SHexCer(d18:1/16:0)	SHexCer	rs35085584	4	48030810	A	G	0.168974	0.0270697	4.66867e-10	0.2031	0.045	6.221e-06	0.1781	0.0232	1.609e-14	+++
91216	SHexCer(d18:1/16:0)	SHexCer	rs55670663	4	48031169	G	C	0.169069	0.0270667	4.54626e-10	0.2053	0.0449	4.906e-06	0.1787	0.0232	1.278e-14	---
91217	SHexCer(d18:1/16:0)	SHexCer	rs13146880	4	48031499	A	G	0.161623	0.0228149	1.60232e-12	0.1548	0.0364	2.118e-05	0.1597	0.0193	1.448e-16	+++
91218	SHexCer(d18:1/16:0)	SHexCer	rs12645245	4	48031900	T	C	0.151035	0.0369623	4.58772e-05	0.1301	0.0567	0.02174	0.1448	0.031	2.921e-06	+++
91219	SHexCer(d18:1/16:0)	SHexCer	rs4694879	4	48032356	G	A	0.161634	0.0228152	1.59797e-12	0.1544	0.0364	2.242e-05	0.1596	0.0193	1.528e-16	---
91220	SHexCer(d18:1/16:0)	SHexCer	rs4694880	4	48033582	A	G	0.14936	0.0374834	7.00835e-05	0.1132	0.0584	0.05262	0.1388	0.0315	1.081e-05	+++
91221	SHexCer(d18:1/16:0)	SHexCer	rs13150783	4	48034488	C	T	0.177533	0.0263192	1.70067e-11	0.215	0.0442	1.153e-06	0.1873	0.0226	1.191e-16	---
91222	SHexCer(d18:1/16:0)	SHexCer	rs1396051	4	48035546	T	C	0.147487	0.0374981	8.6929e-05	0.1132	0.0584	0.05262	0.1375	0.0316	1.319e-05	+++
91223	SHexCer(d18:1/16:0)	SHexCer	rs10517204	4	48036711	A	G	0.147487	0.0374981	8.6929e-05	0.1132	0.0584	0.05262	0.1375	0.0316	1.319e-05	+++
91224	SHexCer(d18:1/16:0)	SHexCer	rs13116684	4	48037926	G	A	0.177629	0.0263157	1.64873e-11	0.2129	0.0442	1.483e-06	0.1868	0.0226	1.431e-16	---
91225	SHexCer(d18:1/16:0)	SHexCer	rs10805163	4	48038379	T	C	0.147508	0.0375062	8.70327e-05	0.1132	0.0584	0.05262	0.1375	0.0316	1.321e-05	+++
91226	SHexCer(d18:1/16:0)	SHexCer	rs11722463	4	48038716	A	G	0.170743	0.0225427	4.31716e-14	0.164	0.0362	5.954e-06	0.1689	0.0191	1.114e-18	+++
91227	SHexCer(d18:1/16:0)	SHexCer	rs10938520	4	48039670	G	A	0.147503	0.0375155	8.74326e-05	0.1132	0.0584	0.05262	0.1375	0.0316	1.327e-05	---
91228	SHexCer(d18:1/16:0)	SHexCer	rs11736427	4	48039902	T	A	0.170985	0.022544	3.99092e-14	0.164	0.0362	5.954e-06	0.169	0.0191	1.03e-18	---
91229	SHexCer(d18:1/16:0)	SHexCer	rs7685636	4	48042310	C	G	0.14752	0.037524	8.75888e-05	0.114	0.0585	0.05145	0.1377	0.0316	1.296e-05	+++
91230	SHexCer(d18:1/16:0)	SHexCer	rs75158717	4	48042899	G	A	-0.146633	0.0394873	0.00021098	-0.157	0.0614	0.01048	-0.1497	0.0332	6.547e-06	+++
91231	SHexCer(d18:1/16:0)	SHexCer	rs13121957	4	48043936	G	A	0.179783	0.0263385	9.79233e-12	0.2132	0.0442	1.375e-06	0.1886	0.0226	7.697e-17	---
91232	SHexCer(d18:1/16:0)	SHexCer	rs13145218	4	48043945	A	G	0.179482	0.0263332	1.04961e-11	0.2154	0.0441	1.067e-06	0.1889	0.0226	6.658e-17	+++
91233	SHexCer(d18:1/16:0)	SHexCer	rs4695332	4	48044861	T	C	0.120381	0.0216215	2.7087e-08	0.1708	0.0351	1.135e-06	0.1343	0.0184	3.034e-13	+++
91234	SHexCer(d18:1/16:0)	SHexCer	rs13107767	4	48045691	C	G	0.120274	0.02162	2.78016e-08	0.1708	0.0351	1.135e-06	0.1342	0.0184	3.124e-13	+++
91235	SHexCer(d18:1/16:0)	SHexCer	rs4340770	4	48047367	G	A	0.120247	0.0216198	2.7988e-08	0.1708	0.0351	1.127e-06	0.1342	0.0184	3.125e-13	---
91236	SHexCer(d18:1/16:0)	SHexCer	rs6812991	4	48047591	C	T	0.176326	0.0262554	2.08068e-11	0.2138	0.0441	1.273e-06	0.1861	0.0226	1.608e-16	---
91237	SHexCer(d18:1/16:0)	SHexCer	rs7674929	4	48048716	C	T	0.169981	0.0260408	7.34694e-11	0.2088	0.0437	1.773e-06	0.1802	0.0224	8.076e-16	---
91238	SHexCer(d18:1/16:0)	SHexCer	rs6447609	4	48049190	G	A	0.16978	0.0260498	7.84556e-11	0.2052	0.0437	2.68e-06	0.1791	0.0224	1.228e-15	---
91239	SHexCer(d18:1/16:0)	SHexCer	rs906487	4	48049654	C	T	0.119865	0.0216408	3.19059e-08	0.1659	0.0352	2.43e-06	0.1325	0.0184	6.606e-13	---
91240	SHexCer(d18:1/16:0)	SHexCer	rs28578328	4	48051604	T	C	-0.151521	0.0376387	5.90342e-05	-0.1095	0.0585	0.06136	-0.1392	0.0317	1.094e-05	---
91241	SHexCer(d18:1/16:0)	SHexCer	rs6447610	4	48060002	C	T	0.117603	0.0218976	8.18953e-08	0.1329	0.0357	0.0001955	0.1218	0.0187	6.771e-11	---
91242	SHexCer(d18:1/16:0)	SHexCer	rs6447611	4	48060034	G	T	0.117673	0.0218933	8.0011e-08	0.1365	0.0355	0.0001223	0.1229	0.0186	4.368e-11	---
91243	SHexCer(d18:1/16:0)	SHexCer	rs1507925	4	48060694	G	A	-0.108031	0.0218731	8.10481e-07	-0.1164	0.0354	0.001018	-0.1104	0.0186	3.057e-09	+++
91244	SHexCer(d18:1/16:0)	SHexCer	rs1911669	4	48065981	A	G	0.14291	0.0242469	4.01356e-09	0.1507	0.0403	0.0001868	0.145	0.0208	3.028e-12	+++
91245	SHexCer(d18:1/16:0)	SHexCer	rs33964061	4	48066955	T	C	-0.10786	0.0218941	8.63897e-07	-0.1163	0.0355	0.001059	-0.1102	0.0186	3.383e-09	---
91246	SHexCer(d18:1/16:0)	SHexCer	rs12511511	4	48067202	T	C	-0.108106	0.0219003	8.21579e-07	-0.1163	0.0355	0.001059	-0.1104	0.0186	3.214e-09	---
91247	SHexCer(d18:1/16:0)	SHexCer	rs6447614	4	48067957	C	T	-0.108776	0.0219075	7.08623e-07	-0.1172	0.0355	0.0009587	-0.1111	0.0186	2.526e-09	+++
91248	SHexCer(d18:1/16:0)	SHexCer	rs1567217	4	48068783	A	G	0.141374	0.0242058	5.52723e-09	0.1513	0.0403	0.0001761	0.144	0.0208	3.974e-12	+++
91249	SHexCer(d18:1/16:0)	SHexCer	rs2230594	4	48069696	C	G	-0.107845	0.0219136	8.86383e-07	-0.122	0.0356	0.0006114	-0.1117	0.0187	2.135e-09	---
91250	SHexCer(d18:1/16:0)	SHexCer	rs9996535	4	48069725	A	G	-0.107845	0.0219139	8.86855e-07	-0.122	0.0356	0.0006114	-0.1117	0.0187	2.136e-09	---
91251	SHexCer(d18:1/16:0)	SHexCer	rs62301688	4	48073073	T	C	0.141736	0.0242405	5.31456e-09	0.1541	0.0404	0.0001348	0.145	0.0208	2.994e-12	+++
91252	SHexCer(d18:1/16:0)	SHexCer	rs2279965	4	48076248	G	A	0.140538	0.0240789	5.66173e-09	0.1532	0.04	0.0001296	0.1439	0.0206	3.077e-12	---
91253	SHexCer(d18:1/16:0)	SHexCer	rs3805187	4	48076562	A	T	0.0878252	0.0222694	8.10435e-05	0.1505	0.0367	4.053e-05	0.1047	0.019	3.772e-08	+++
91254	SHexCer(d18:1/16:0)	SHexCer	rs1003873	4	48096781	C	T	-0.13127	0.0246032	9.93713e-08	-0.1562	0.0405	0.0001132	-0.138	0.021	5.217e-11	+++
91255	SHexCer(d18:1/16:0)	SHexCer	rs1003872	4	48096794	C	G	-0.131268	0.0246068	9.98456e-08	-0.1568	0.0405	0.0001076	-0.1381	0.021	5.024e-11	---
91256	SHexCer(d18:1/16:0)	SHexCer	rs2456927	4	48099644	G	A	-0.13153	0.0246184	9.54757e-08	-0.1562	0.0405	0.0001132	-0.1382	0.021	4.999e-11	+++
91257	SHexCer(d18:1/16:0)	SHexCer	rs2940328	4	48104256	A	G	-0.131889	0.0246273	8.90721e-08	-0.1545	0.0404	0.000131	-0.138	0.021	5.255e-11	---
91258	SHexCer(d18:1/16:0)	SHexCer	rs2661524	4	48107310	A	G	-0.131008	0.024626	1.08211e-07	-0.1544	0.0404	0.0001336	-0.1373	0.021	6.553e-11	---
91259	SHexCer(d18:1/16:0)	SHexCer	rs1396050	4	48108227	C	A	-0.130977	0.0246025	1.05988e-07	-0.1555	0.0404	0.0001188	-0.1376	0.021	5.809e-11	+++
91260	SHexCer(d18:1/16:0)	SHexCer	rs2704418	4	48109740	C	A	-0.13139	0.0247687	1.17488e-07	-0.1592	0.0408	9.39e-05	-0.1389	0.0212	5.323e-11	+++
91261	SHexCer(d18:1/16:0)	SHexCer	rs2661525	4	48110398	T	C	-0.117465	0.0241243	1.15521e-06	-0.1381	0.0401	0.0005702	-0.123	0.0207	2.706e-09	---
91262	SHexCer(d18:1/16:0)	SHexCer	rs12640722	4	48112291	T	A	-0.118804	0.0238635	6.63052e-07	-0.1474	0.0394	0.0001858	-0.1265	0.0204	5.855e-10	+++
91263	SHexCer(d18:1/16:0)	SHexCer	rs2704400	4	48112382	T	A	-0.118668	0.0238846	6.98222e-07	-0.1456	0.0394	0.0002235	-0.1259	0.0204	7.195e-10	+++
91264	SHexCer(d18:1/16:0)	SHexCer	rs2661528	4	48115734	T	A	-0.119581	0.0238715	5.65367e-07	-0.1456	0.0394	0.0002235	-0.1265	0.0204	5.768e-10	+++
91265	SHexCer(d18:1/16:0)	SHexCer	rs2704401	4	48118202	C	T	-0.120727	0.0238941	4.51729e-07	-0.1449	0.0395	0.0002401	-0.1272	0.0204	4.838e-10	+++
91266	SHexCer(d18:1/16:0)	SHexCer	rs6840946	4	115328694	G	A	0.0749876	0.0226863	0.000960199	0.1833	0.0471	9.823e-05	0.0954	0.0204	3.028e-06	-?-
91267	SHexCer(d18:1/16:0)	SHexCer	rs4834404	4	115335204	C	T	0.0751123	0.0224269	0.000818828	0.1916	0.0359	9.404e-08	0.1078	0.019	1.44e-08	---
91268	SHexCer(d18:1/16:0)	SHexCer	rs4833453	4	115343243	T	C	-0.144014	0.0305636	2.57111e-06	-0.2161	0.0639	0.0007215	-0.1574	0.0276	1.132e-08	-?-
91269	SHexCer(d18:1/16:0)	SHexCer	rs12501220	4	115366345	G	A	-0.121149	0.0222395	5.41487e-08	-0.1467	0.0358	4.293e-05	-0.1282	0.0189	1.155e-11	+++
91270	SHexCer(d18:1/16:0)	SHexCer	rs12509012	4	115366445	T	C	-0.121704	0.0222444	4.74546e-08	-0.1467	0.0358	4.293e-05	-0.1286	0.0189	1.003e-11	---
91271	SHexCer(d18:1/16:0)	SHexCer	rs1460775	4	115368816	T	C	0.11966	0.022163	7.08918e-08	0.1471	0.0359	4.23e-05	0.1272	0.0189	1.531e-11	+++
91272	SHexCer(d18:1/16:0)	SHexCer	rs12512347	4	115369815	T	C	-0.12034	0.0221882	6.17911e-08	-0.1468	0.0358	4.232e-05	-0.1277	0.0189	1.319e-11	---
91273	SHexCer(d18:1/16:0)	SHexCer	rs12512356	4	115369869	G	C	-0.119784	0.0222163	7.36736e-08	-0.1472	0.0358	3.868e-05	-0.1274	0.0189	1.465e-11	+++
91274	SHexCer(d18:1/16:0)	SHexCer	rs12513076	4	115369870	T	C	-0.119784	0.022214	7.34584e-08	-0.1468	0.0358	4.232e-05	-0.1273	0.0189	1.581e-11	---
91275	SHexCer(d18:1/16:0)	SHexCer	rs57553466	4	115373712	T	C	-0.12219	0.0222188	4.05073e-08	-0.1523	0.036	2.33e-05	-0.1305	0.0189	5.137e-12	---
91276	SHexCer(d18:1/16:0)	SHexCer	rs7660554	4	115374527	A	G	-0.131509	0.0235196	2.43611e-08	-0.2145	0.0376	1.136e-08	-0.1549	0.0199	7.939e-15	---
91277	SHexCer(d18:1/16:0)	SHexCer	rs61195248	4	115375158	G	A	-0.13261	0.0224286	3.65035e-09	-0.1969	0.0361	4.904e-08	-0.1505	0.0191	2.772e-15	+++
91278	SHexCer(d18:1/16:0)	SHexCer	rs72674665	4	115375294	G	A	-0.137099	0.0223282	8.95807e-10	-0.2025	0.0359	1.65e-08	-0.1554	0.019	2.485e-16	+++
91279	SHexCer(d18:1/16:0)	SHexCer	rs7678156	4	115375323	T	C	-0.122738	0.022348	4.18849e-08	-0.2371	0.0352	1.647e-11	-0.1556	0.0189	1.638e-16	---
91280	SHexCer(d18:1/16:0)	SHexCer	rs13149877	4	115375415	T	C	0.13986	0.0229202	1.1543e-09	0.2437	0.0359	1.114e-11	0.1699	0.0193	1.394e-18	+++
91281	SHexCer(d18:1/16:0)	SHexCer	rs7656699	4	115375530	C	T	-0.120625	0.0222639	6.33799e-08	-0.2301	0.0352	6.203e-11	-0.1519	0.0188	6.763e-16	+++
91282	SHexCer(d18:1/16:0)	SHexCer	rs13150313	4	115375611	C	G	-	-	-	-0.2387	0.0352	1.167e-11	-0.2387	0.0352	1.167e-11	?--
91283	SHexCer(d18:1/16:0)	SHexCer	rs13150316	4	115375615	T	C	-	-	-	0.2387	0.0352	1.167e-11	0.2387	0.0352	1.167e-11	?++
91284	SHexCer(d18:1/16:0)	SHexCer	rs13150641	4	115375626	T	G	-	-	-	0.2387	0.0352	1.167e-11	0.2387	0.0352	1.167e-11	?++
91285	SHexCer(d18:1/16:0)	SHexCer	rs13126660	4	115375802	A	T	0.146655	0.0229299	1.80672e-10	0.2441	0.0361	1.27e-11	0.1747	0.0193	1.7e-19	+++
91286	SHexCer(d18:1/16:0)	SHexCer	rs2126022	4	115375847	G	A	-0.124697	0.0222108	2.09743e-08	-0.2335	0.0351	2.854e-11	-0.1558	0.0188	1.018e-16	+++
91287	SHexCer(d18:1/16:0)	SHexCer	rs6842007	4	115376132	A	C	-0.128583	0.0222248	7.74921e-09	-0.2333	0.035	2.657e-11	-0.1587	0.0188	2.761e-17	---
91288	SHexCer(d18:1/16:0)	SHexCer	rs6842212	4	115376214	T	C	-0.128865	0.0222184	7.12036e-09	-0.2337	0.035	2.486e-11	-0.159	0.0188	2.388e-17	---
91289	SHexCer(d18:1/16:0)	SHexCer	rs6842613	4	115376251	C	G	-0.125944	0.02222	1.53945e-08	-0.2357	0.035	1.635e-11	-0.1575	0.0188	4.643e-17	---
91290	SHexCer(d18:1/16:0)	SHexCer	rs6819684	4	115376350	C	T	-0.130003	0.0222576	5.57856e-09	-0.2357	0.0352	2.032e-11	-0.1602	0.0188	1.586e-17	+++
91291	SHexCer(d18:1/16:0)	SHexCer	rs6819685	4	115376351	C	T	-0.130033	0.022257	5.52859e-09	-0.2357	0.0352	2.032e-11	-0.1603	0.0188	1.569e-17	+++
91292	SHexCer(d18:1/16:0)	SHexCer	rs72674672	4	115376396	G	A	-0.1248	0.0222374	2.12121e-08	-0.2346	0.0351	2.395e-11	-0.1562	0.0188	9.162e-17	+++
91293	SHexCer(d18:1/16:0)	SHexCer	rs5026070	4	115376433	T	C	-0.131083	0.0222279	3.98954e-09	-0.2329	0.035	2.988e-11	-0.1603	0.0188	1.338e-17	---
91294	SHexCer(d18:1/16:0)	SHexCer	rs5026071	4	115376536	T	A	-0.129453	0.0222423	6.31252e-09	-0.2344	0.0351	2.334e-11	-0.1596	0.0188	1.987e-17	+++
91295	SHexCer(d18:1/16:0)	SHexCer	rs5026072	4	115376547	T	G	-0.128829	0.0222518	7.56289e-09	-0.2343	0.035	2.277e-11	-0.1591	0.0188	2.402e-17	---
91296	SHexCer(d18:1/16:0)	SHexCer	rs5026073	4	115376563	T	G	-0.128783	0.022237	7.46984e-09	-0.2323	0.035	3.346e-11	-0.1585	0.0188	3.106e-17	---
91297	SHexCer(d18:1/16:0)	SHexCer	rs5026074	4	115376682	G	A	-0.129908	0.0221892	5.13934e-09	-0.2337	0.035	2.486e-11	-0.1596	0.0187	1.626e-17	+++
91298	SHexCer(d18:1/16:0)	SHexCer	rs5026075	4	115376699	A	T	-0.12991	0.0221892	5.13765e-09	-0.2337	0.035	2.486e-11	-0.1596	0.0187	1.625e-17	---
91299	SHexCer(d18:1/16:0)	SHexCer	rs5026076	4	115376798	A	G	-	-	-	0.2337	0.035	2.486e-11	0.2337	0.035	2.486e-11	?++
91300	SHexCer(d18:1/16:0)	SHexCer	rs11722268	4	115376868	A	G	-0.130363	0.0222011	4.63438e-09	-0.2337	0.035	2.486e-11	-0.16	0.0187	1.425e-17	---
91301	SHexCer(d18:1/16:0)	SHexCer	rs34014615	4	115376932	T	C	-0.130332	0.0222114	4.7496e-09	-0.2337	0.035	2.486e-11	-0.16	0.0188	1.462e-17	---
91302	SHexCer(d18:1/16:0)	SHexCer	rs35424725	4	115376942	A	T	-0.13034	0.022211	4.73639e-09	-0.2291	0.035	5.878e-11	-0.1587	0.0188	2.613e-17	---
91303	SHexCer(d18:1/16:0)	SHexCer	rs1551740	4	115377305	C	T	-0.129014	0.0221658	6.29537e-09	-0.2343	0.035	2.059e-11	-0.1592	0.0187	1.83e-17	+++
91304	SHexCer(d18:1/16:0)	SHexCer	rs1551741	4	115377353	T	A	-0.133602	0.0221643	1.80595e-09	-0.2391	0.0348	6.297e-12	-0.1641	0.0187	1.688e-18	+++
91305	SHexCer(d18:1/16:0)	SHexCer	rs12500733	4	115377907	A	C	-	-	-	-0.2536	0.0351	5.331e-13	-0.2536	0.0351	5.331e-13	?--
91306	SHexCer(d18:1/16:0)	SHexCer	rs12504801	4	115377920	T	G	-	-	-	0.2536	0.0351	5.331e-13	0.2536	0.0351	5.331e-13	?++
91307	SHexCer(d18:1/16:0)	SHexCer	rs34143976	4	115377926	A	C	-	-	-	-0.2236	0.0355	2.982e-10	-0.2236	0.0355	2.982e-10	?--
91308	SHexCer(d18:1/16:0)	SHexCer	rs34206906	4	115377955	C	G	-	-	-	-0.2554	0.0351	3.607e-13	-0.2554	0.0351	3.607e-13	?--
91309	SHexCer(d18:1/16:0)	SHexCer	rs12500741	4	115377962	A	C	-	-	-	-0.2512	0.0352	1.01e-12	-0.2512	0.0352	1.01e-12	?--
91310	SHexCer(d18:1/16:0)	SHexCer	rs12500766	4	115378012	T	C	-0.140047	0.0221665	2.946e-10	-0.2508	0.035	7.224e-13	-0.1718	0.0187	4.386e-20	---
91311	SHexCer(d18:1/16:0)	SHexCer	rs7697709	4	115378145	T	G	-0.140093	0.0221652	2.90099e-10	-0.2506	0.035	7.67e-13	-0.1718	0.0187	4.499e-20	---
91312	SHexCer(d18:1/16:0)	SHexCer	rs7675852	4	115378183	C	T	-0.140094	0.0221639	2.89356e-10	-0.2506	0.035	7.67e-13	-0.1718	0.0187	4.488e-20	+++
91313	SHexCer(d18:1/16:0)	SHexCer	rs7676088	4	115378280	C	T	-0.140078	0.0221618	2.89584e-10	-0.2506	0.035	7.67e-13	-0.1718	0.0187	4.497e-20	+++
91314	SHexCer(d18:1/16:0)	SHexCer	rs7697811	4	115378403	G	A	-0.140044	0.0221586	2.90686e-10	-0.2503	0.0349	7.912e-13	-0.1717	0.0187	4.582e-20	+++
91315	SHexCer(d18:1/16:0)	SHexCer	rs7698162	4	115378533	T	C	-0.140013	0.0221576	2.92839e-10	-0.2503	0.0349	7.912e-13	-0.1716	0.0187	4.626e-20	---
91316	SHexCer(d18:1/16:0)	SHexCer	rs7698329	4	115378612	T	C	-0.151015	0.0219833	7.53387e-12	-0.218	0.0353	6.453e-10	-0.1697	0.0187	9.201e-20	---
91317	SHexCer(d18:1/16:0)	SHexCer	rs7698695	4	115378668	A	G	-0.140067	0.0221572	2.87959e-10	-0.2503	0.0349	7.912e-13	-0.1717	0.0187	4.535e-20	---
91318	SHexCer(d18:1/16:0)	SHexCer	rs7676840	4	115378707	C	T	-0.140244	0.0221569	2.73407e-10	-0.2503	0.0349	7.912e-13	-0.1718	0.0187	4.258e-20	+++
91319	SHexCer(d18:1/16:0)	SHexCer	rs62308224	4	115378859	A	T	-0.140042	0.022152	2.87257e-10	-0.2503	0.0349	7.912e-13	-0.1716	0.0187	4.533e-20	---
91320	SHexCer(d18:1/16:0)	SHexCer	rs62308225	4	115378922	C	T	-0.140031	0.02215	2.87188e-10	-0.2537	0.035	4.311e-13	-0.1725	0.0187	3.084e-20	+++
91321	SHexCer(d18:1/16:0)	SHexCer	rs62308226	4	115378952	G	A	-0.140029	0.0221489	2.86728e-10	-0.2537	0.035	4.311e-13	-0.1725	0.0187	3.08e-20	+++
91322	SHexCer(d18:1/16:0)	SHexCer	rs62308227	4	115379015	C	T	-0.139555	0.0221425	3.25136e-10	-0.2537	0.035	4.311e-13	-0.1722	0.0187	3.605e-20	+++
91323	SHexCer(d18:1/16:0)	SHexCer	rs72674694	4	115379049	C	G	-0.139531	0.0221412	3.26728e-10	-0.2511	0.035	7.112e-13	-0.1714	0.0187	5.039e-20	---
91324	SHexCer(d18:1/16:0)	SHexCer	rs72674695	4	115379114	C	T	-0.139463	0.0221404	3.32714e-10	-0.2493	0.035	1.029e-12	-0.1709	0.0187	6.616e-20	+++
91325	SHexCer(d18:1/16:0)	SHexCer	rs72674697	4	115379147	A	T	-0.139489	0.022139	3.29306e-10	-0.2493	0.035	1.029e-12	-0.1709	0.0187	6.538e-20	---
91326	SHexCer(d18:1/16:0)	SHexCer	rs72674699	4	115379195	T	G	-0.13949	0.0221375	3.28296e-10	-0.2493	0.035	1.029e-12	-0.1709	0.0187	6.518e-20	---
91327	SHexCer(d18:1/16:0)	SHexCer	rs72674701	4	115379242	G	A	-0.13949	0.022135	3.26858e-10	-0.248	0.035	1.398e-12	-0.1705	0.0187	8.051e-20	+++
91328	SHexCer(d18:1/16:0)	SHexCer	rs72676205	4	115379279	G	A	-0.139477	0.0221335	3.27275e-10	-0.2488	0.0351	1.276e-12	-0.1706	0.0187	7.703e-20	+++
91329	SHexCer(d18:1/16:0)	SHexCer	rs72676206	4	115379300	C	T	-0.139457	0.0221318	3.28044e-10	-0.2488	0.0351	1.276e-12	-0.1706	0.0187	7.732e-20	+++
91330	SHexCer(d18:1/16:0)	SHexCer	rs72676207	4	115379331	C	T	-0.139957	0.0221302	2.83095e-10	-0.2458	0.035	2.219e-12	-0.1702	0.0187	9.342e-20	+++
91331	SHexCer(d18:1/16:0)	SHexCer	rs4437317	4	115379370	A	C	-0.150929	0.0219585	7.33415e-12	-0.217	0.0353	8.022e-10	-0.1694	0.0186	1.071e-19	---
91332	SHexCer(d18:1/16:0)	SHexCer	rs2388993	4	115379445	G	T	-0.135288	0.0221638	1.13371e-09	-0.2524	0.0349	4.944e-13	-0.1689	0.0187	1.78e-19	+++
91333	SHexCer(d18:1/16:0)	SHexCer	rs2388995	4	115379542	G	T	-0.139931	0.0221204	2.8011e-10	-0.2503	0.0349	7.912e-13	-0.1715	0.0187	4.464e-20	+++
91334	SHexCer(d18:1/16:0)	SHexCer	rs4449479	4	115379694	C	T	-0.139837	0.0221142	2.84458e-10	-0.2503	0.0349	7.912e-13	-0.1714	0.0187	4.565e-20	+++
91335	SHexCer(d18:1/16:0)	SHexCer	rs4263450	4	115379695	G	A	-0.138997	0.0221113	3.60949e-10	-0.2503	0.0349	7.912e-13	-0.1708	0.0187	6.118e-20	+++
91336	SHexCer(d18:1/16:0)	SHexCer	rs4419540	4	115379737	T	G	-0.139831	0.0221149	2.85373e-10	-0.2503	0.0349	7.912e-13	-0.1714	0.0187	4.581e-20	---
91337	SHexCer(d18:1/16:0)	SHexCer	rs972345	4	115379817	T	C	0.15502	0.0227027	1.00818e-11	0.2493	0.0355	2.052e-12	0.1824	0.0191	1.406e-21	+++
91338	SHexCer(d18:1/16:0)	SHexCer	rs62308228	4	115380586	A	T	-0.13977	0.0221044	2.84919e-10	-0.2503	0.0349	7.912e-13	-0.1714	0.0187	4.597e-20	---
91339	SHexCer(d18:1/16:0)	SHexCer	rs12503242	4	115380868	T	G	-0.139735	0.0220999	2.85451e-10	-0.2503	0.0349	7.912e-13	-0.1713	0.0187	4.618e-20	---
91340	SHexCer(d18:1/16:0)	SHexCer	rs12508248	4	115381412	G	T	-0.139857	0.022109	2.80227e-10	-0.2503	0.0349	7.912e-13	-0.1714	0.0187	4.494e-20	+++
91341	SHexCer(d18:1/16:0)	SHexCer	rs72676211	4	115381417	A	T	-0.139869	0.0221098	2.79603e-10	-0.2503	0.0349	7.912e-13	-0.1714	0.0187	4.48e-20	---
91342	SHexCer(d18:1/16:0)	SHexCer	rs72676212	4	115381671	A	G	-	-	-	-0.2503	0.0349	7.912e-13	-0.2503	0.0349	7.912e-13	?--
91343	SHexCer(d18:1/16:0)	SHexCer	rs4834411	4	115381844	A	G	-0.139914	0.0221143	2.78309e-10	-0.2497	0.0351	1.045e-12	-0.1712	0.0187	5.571e-20	---
91344	SHexCer(d18:1/16:0)	SHexCer	rs4834412	4	115381919	A	G	-	-	-	-0.218	0.0353	6.453e-10	-0.218	0.0353	6.453e-10	?--
91345	SHexCer(d18:1/16:0)	SHexCer	rs4834413	4	115381920	C	A	-0.139932	0.0221161	2.77702e-10	-0.2491	0.0351	1.214e-12	-0.171	0.0187	6.164e-20	+++
91346	SHexCer(d18:1/16:0)	SHexCer	rs17621919	4	115382307	T	G	-0.139967	0.0221184	2.76107e-10	-0.2503	0.0349	7.912e-13	-0.1715	0.0187	4.392e-20	---
91347	SHexCer(d18:1/16:0)	SHexCer	rs13149602	4	115382569	G	C	0.156215	0.0227193	7.26652e-12	0.2519	0.0356	1.526e-12	0.1839	0.0192	7.998e-22	---
91348	SHexCer(d18:1/16:0)	SHexCer	rs62308229	4	115382713	G	T	-0.140018	0.022122	2.73866e-10	-0.2503	0.0349	7.912e-13	-0.1716	0.0187	4.34e-20	+++
91349	SHexCer(d18:1/16:0)	SHexCer	rs17621930	4	115382779	C	T	-0.140025	0.0221228	2.73687e-10	-0.2503	0.0349	7.912e-13	-0.1716	0.0187	4.335e-20	+++
91350	SHexCer(d18:1/16:0)	SHexCer	rs72676217	4	115382854	A	C	-0.140039	0.0221237	2.73101e-10	-0.2503	0.0349	7.912e-13	-0.1716	0.0187	4.322e-20	---
91351	SHexCer(d18:1/16:0)	SHexCer	rs1380924	4	115383450	G	A	-0.140073	0.0221282	2.72583e-10	-0.2503	0.0349	7.912e-13	-0.1716	0.0187	4.302e-20	+++
91352	SHexCer(d18:1/16:0)	SHexCer	rs1380925	4	115383638	G	T	-0.140337	0.0221438	2.59961e-10	-0.2503	0.035	8.402e-13	-0.1718	0.0187	4.253e-20	+++
91353	SHexCer(d18:1/16:0)	SHexCer	rs6533785	4	115383797	T	G	-0.140228	0.0221372	2.6495e-10	-0.2503	0.0349	7.912e-13	-0.1717	0.0187	4.138e-20	---
91354	SHexCer(d18:1/16:0)	SHexCer	rs6533786	4	115383814	A	G	-0.140232	0.0221379	2.64946e-10	-0.2503	0.0349	7.912e-13	-0.1717	0.0187	4.136e-20	---
91355	SHexCer(d18:1/16:0)	SHexCer	rs7690280	4	115384069	A	C	-0.1409	0.0221598	2.27473e-10	-0.2502	0.0349	8.147e-13	-0.1722	0.0187	3.469e-20	---
91356	SHexCer(d18:1/16:0)	SHexCer	rs6533787	4	115384090	G	A	-0.159587	0.0227035	2.48176e-12	-0.2491	0.0356	2.683e-12	-0.1854	0.0191	3.439e-22	+++
91357	SHexCer(d18:1/16:0)	SHexCer	rs7690426	4	115384107	T	C	-0.15188	0.0220043	5.99905e-12	-0.2187	0.0352	5.154e-10	-0.1707	0.0187	5.857e-20	---
91358	SHexCer(d18:1/16:0)	SHexCer	rs17678434	4	115384496	A	G	-0.140479	0.0221544	2.54419e-10	-0.2503	0.0349	7.912e-13	-0.172	0.0187	3.9e-20	---
91359	SHexCer(d18:1/16:0)	SHexCer	rs59410410	4	115384571	C	G	-0.140493	0.0221557	2.54017e-10	-0.2503	0.0349	7.912e-13	-0.172	0.0187	3.89e-20	---
91360	SHexCer(d18:1/16:0)	SHexCer	rs2388996	4	115385540	C	T	-0.140475	0.0221666	2.60646e-10	-0.2503	0.035	7.928e-13	-0.172	0.0187	4.013e-20	+++
91361	SHexCer(d18:1/16:0)	SHexCer	rs67079317	4	115385723	T	C	0.127345	0.0283878	7.60536e-06	0.3019	0.0449	1.838e-11	0.1771	0.024	1.577e-13	+++
91362	SHexCer(d18:1/16:0)	SHexCer	rs62308230	4	115385930	G	A	-0.140523	0.0221705	2.58879e-10	-0.2507	0.035	7.739e-13	-0.1721	0.0187	3.942e-20	+++
91363	SHexCer(d18:1/16:0)	SHexCer	rs17621941	4	115386271	C	G	-0.14091	0.022171	2.31561e-10	-0.2517	0.035	6.266e-13	-0.1727	0.0187	2.989e-20	---
91364	SHexCer(d18:1/16:0)	SHexCer	rs17621948	4	115386406	A	G	-0.14054	0.0221759	2.60167e-10	-0.2491	0.0349	9.82e-13	-0.1717	0.0187	4.58e-20	---
91365	SHexCer(d18:1/16:0)	SHexCer	rs28403191	4	115386417	T	C	-0.140547	0.0221765	2.59884e-10	-0.2491	0.0349	9.82e-13	-0.1717	0.0187	4.572e-20	---
91366	SHexCer(d18:1/16:0)	SHexCer	rs17621956	4	115386457	C	T	-0.140568	0.0221757	2.57971e-10	-0.2491	0.0349	9.82e-13	-0.1718	0.0187	4.533e-20	+++
91367	SHexCer(d18:1/16:0)	SHexCer	rs17678458	4	115386692	T	C	-0.140582	0.022178	2.58006e-10	-0.2517	0.035	6.266e-13	-0.1724	0.0187	3.4e-20	---
91368	SHexCer(d18:1/16:0)	SHexCer	rs6858655	4	115387252	C	T	-0.140645	0.0221825	2.55459e-10	-0.2517	0.035	6.46e-13	-0.1725	0.0187	3.43e-20	+++
91369	SHexCer(d18:1/16:0)	SHexCer	rs17678476	4	115387631	T	A	-0.140521	0.0221889	2.67922e-10	-0.2516	0.035	6.375e-13	-0.1724	0.0187	3.578e-20	+++
91370	SHexCer(d18:1/16:0)	SHexCer	rs17621974	4	115387668	T	C	-0.140523	0.0221893	2.67895e-10	-0.2516	0.035	6.375e-13	-0.1724	0.0187	3.577e-20	---
91371	SHexCer(d18:1/16:0)	SHexCer	rs6833680	4	115387710	G	A	-0.140544	0.0221915	2.67341e-10	-0.2517	0.035	6.46e-13	-0.1724	0.0187	3.61e-20	+++
91372	SHexCer(d18:1/16:0)	SHexCer	rs1380926	4	115387825	C	A	-0.140527	0.0221952	2.70533e-10	-0.2516	0.035	6.375e-13	-0.1724	0.0187	3.609e-20	+++
91373	SHexCer(d18:1/16:0)	SHexCer	rs1380927	4	115387871	G	A	-0.140563	0.0221936	2.66977e-10	-0.2517	0.035	6.46e-13	-0.1724	0.0187	3.6e-20	+++
91374	SHexCer(d18:1/16:0)	SHexCer	rs2892656	4	115387907	A	G	-	-	-	-0.2516	0.035	6.375e-13	-0.2516	0.035	6.375e-13	?--
91375	SHexCer(d18:1/16:0)	SHexCer	rs538671806	4	115388041	T	G	-	-	-	0.2516	0.035	6.375e-13	0.2516	0.035	6.375e-13	?++
91376	SHexCer(d18:1/16:0)	SHexCer	rs554174379	4	115388051	A	C	-	-	-	0.2516	0.035	6.375e-13	0.2516	0.035	6.375e-13	?++
91377	SHexCer(d18:1/16:0)	SHexCer	rs1380928	4	115388062	A	G	-	-	-	-0.2529	0.035	5.227e-13	-0.2529	0.035	5.227e-13	?--
91378	SHexCer(d18:1/16:0)	SHexCer	rs1380929	4	115388157	C	G	-0.142126	0.0222072	1.73894e-10	-0.2516	0.035	6.375e-13	-0.1736	0.0187	2.089e-20	---
91379	SHexCer(d18:1/16:0)	SHexCer	rs1350745	4	115388231	G	A	-0.140753	0.0221929	2.52343e-10	-0.2516	0.035	6.375e-13	-0.1726	0.0187	3.318e-20	+++
91380	SHexCer(d18:1/16:0)	SHexCer	rs1380930	4	115388321	C	T	-0.140749	0.0221938	2.53012e-10	-0.2516	0.035	6.375e-13	-0.1726	0.0187	3.327e-20	+++
91381	SHexCer(d18:1/16:0)	SHexCer	rs2388998	4	115388393	C	T	-0.140779	0.0221939	2.50889e-10	-0.2516	0.035	6.375e-13	-0.1726	0.0187	3.293e-20	+++
91382	SHexCer(d18:1/16:0)	SHexCer	rs2388999	4	115388487	G	A	-0.137973	0.022206	5.74464e-10	-0.2516	0.035	6.375e-13	-0.1706	0.0187	9.033e-20	+++
91383	SHexCer(d18:1/16:0)	SHexCer	rs2389000	4	115388505	C	A	-0.137872	0.0222085	5.93827e-10	-0.2516	0.035	6.375e-13	-0.1705	0.0188	9.398e-20	+++
91384	SHexCer(d18:1/16:0)	SHexCer	rs5009012	4	115388565	C	A	-0.137899	0.0222095	5.9016e-10	-0.2529	0.035	5.162e-13	-0.1709	0.0188	8.171e-20	+++
91385	SHexCer(d18:1/16:0)	SHexCer	rs2389001	4	115388578	A	G	-0.139309	0.0222244	4.05685e-10	-0.2516	0.035	6.375e-13	-0.1716	0.0188	5.83e-20	---
91386	SHexCer(d18:1/16:0)	SHexCer	rs17622031	4	115388728	C	T	-0.140737	0.0221983	2.55993e-10	-0.2516	0.035	6.375e-13	-0.1726	0.0187	3.368e-20	+++
91387	SHexCer(d18:1/16:0)	SHexCer	rs2389002	4	115388927	C	A	-0.14073	0.0222027	2.58569e-10	-0.2516	0.035	6.375e-13	-0.1726	0.0187	3.402e-20	+++
91388	SHexCer(d18:1/16:0)	SHexCer	rs2389003	4	115389134	T	C	-0.151843	0.0220044	6.09463e-12	-0.2361	0.035	1.627e-11	-0.1757	0.0186	4.258e-21	---
91389	SHexCer(d18:1/16:0)	SHexCer	rs9884863	4	115389236	C	T	-0.140778	0.0222018	2.5459e-10	-0.253	0.035	5.009e-13	-0.173	0.0188	2.863e-20	+++
91390	SHexCer(d18:1/16:0)	SHexCer	rs9884635	4	115389289	A	G	-0.140789	0.0222028	2.54238e-10	-0.2516	0.035	6.375e-13	-0.1726	0.0187	3.332e-20	---
91391	SHexCer(d18:1/16:0)	SHexCer	rs9884636	4	115389518	G	C	-0.142963	0.022216	1.38301e-10	-0.2516	0.035	6.375e-13	-0.1742	0.0188	1.574e-20	+++
91392	SHexCer(d18:1/16:0)	SHexCer	rs17678542	4	115389826	T	A	-0.140752	0.022206	2.58568e-10	-0.2516	0.035	6.375e-13	-0.1726	0.0187	3.396e-20	+++
91393	SHexCer(d18:1/16:0)	SHexCer	rs12512087	4	115389903	C	T	-0.140763	0.0222068	2.58102e-10	-0.2516	0.035	6.375e-13	-0.1726	0.0187	3.387e-20	+++
91394	SHexCer(d18:1/16:0)	SHexCer	rs10031283	4	115389977	C	T	-0.140759	0.022207	2.5844e-10	-0.2516	0.035	6.375e-13	-0.1726	0.0187	3.392e-20	+++
91395	SHexCer(d18:1/16:0)	SHexCer	rs10020108	4	115390423	A	G	-0.140831	0.0222092	2.54126e-10	-0.2516	0.035	6.375e-13	-0.1727	0.0188	3.32e-20	---
91396	SHexCer(d18:1/16:0)	SHexCer	rs10031704	4	115390447	C	T	-0.14085	0.0222093	2.52811e-10	-0.2516	0.035	6.375e-13	-0.1727	0.0188	3.299e-20	+++
91397	SHexCer(d18:1/16:0)	SHexCer	rs62309863	4	115390971	T	G	-0.141724	0.0222227	2.01442e-10	-0.2566	0.035	2.237e-13	-0.1747	0.0188	1.216e-20	---
91398	SHexCer(d18:1/16:0)	SHexCer	rs1599315	4	115391134	A	G	-0.240107	0.105798	0.0233749	-0.2388	0.035	8.583e-12	-0.2389	0.0332	6.214e-13	---
91399	SHexCer(d18:1/16:0)	SHexCer	rs1585445	4	115391201	C	G	0.140727	0.0222455	2.81549e-10	0.2548	0.035	3.575e-13	0.1735	0.0188	2.526e-20	+++
91400	SHexCer(d18:1/16:0)	SHexCer	rs11734466	4	115392115	A	G	-0.153801	0.0220767	3.85376e-12	-0.241	0.035	5.508e-12	-0.1786	0.0187	1.068e-21	---
91401	SHexCer(d18:1/16:0)	SHexCer	rs62309864	4	115393353	A	C	-0.154562	0.0220176	2.6436e-12	-0.2339	0.035	2.473e-11	-0.177	0.0186	2.197e-21	---
91402	SHexCer(d18:1/16:0)	SHexCer	rs34050605	4	115393526	T	C	0.160769	0.0227361	1.8614e-12	0.2542	0.0358	1.177e-12	0.1877	0.0192	1.359e-22	+++
91403	SHexCer(d18:1/16:0)	SHexCer	rs2085818	4	115394387	A	G	0.160077	0.0227295	2.27221e-12	0.2542	0.0358	1.177e-12	0.1872	0.0192	1.727e-22	+++
91404	SHexCer(d18:1/16:0)	SHexCer	rs28495764	4	115394963	G	A	-0.145554	0.0222493	6.85637e-11	-0.2493	0.035	1.062e-12	-0.1754	0.0188	9.488e-21	+++
91405	SHexCer(d18:1/16:0)	SHexCer	rs17485687	4	115397137	T	C	-0.0971334	0.0231043	2.67552e-05	-0.142	0.0475	0.002804	-0.1057	0.0208	3.624e-07	-?-
91406	SHexCer(d18:1/16:0)	SHexCer	rs922197	4	115397297	T	A	0.160128	0.0227215	2.19763e-12	0.2525	0.0359	2.014e-12	0.1866	0.0192	2.567e-22	---
91407	SHexCer(d18:1/16:0)	SHexCer	rs922198	4	115397407	G	T	0.160178	0.0227204	2.15805e-12	0.2534	0.0359	1.69e-12	0.1868	0.0192	2.217e-22	---
91408	SHexCer(d18:1/16:0)	SHexCer	rs1870652	4	115398059	C	A	-0.154909	0.0220251	2.4052e-12	-0.2356	0.0352	2.113e-11	-0.1776	0.0187	1.806e-21	+++
91409	SHexCer(d18:1/16:0)	SHexCer	rs11098252	4	115398797	C	T	0.167683	0.0222782	6.68312e-14	0.2345	0.0355	4.12e-11	0.1865	0.0189	4.943e-23	---
91410	SHexCer(d18:1/16:0)	SHexCer	rs12650675	4	115399177	A	C	0.160066	0.0227181	2.22385e-12	0.2588	0.036	6.915e-13	0.1881	0.0192	1.244e-22	+++
91411	SHexCer(d18:1/16:0)	SHexCer	rs12644643	4	115399244	C	A	0.142089	0.0222503	1.91378e-10	0.2493	0.0355	2.076e-12	0.1724	0.0188	5.962e-20	---
91412	SHexCer(d18:1/16:0)	SHexCer	rs72676244	4	115400324	G	A	0.245156	0.0222681	9.52797e-28	0.3096	0.0358	4.817e-18	0.2632	0.0189	4.668e-44	---
91413	SHexCer(d18:1/16:0)	SHexCer	rs62309866	4	115400739	A	G	-0.2316	0.0217014	3.1653e-26	-0.2904	0.0352	1.679e-16	-0.2478	0.0185	5.299e-41	---
91414	SHexCer(d18:1/16:0)	SHexCer	rs7685549	4	115400928	G	A	-0.231168	0.0216942	3.74681e-26	-0.2904	0.0352	1.679e-16	-0.2475	0.0185	6.415e-41	+++
91415	SHexCer(d18:1/16:0)	SHexCer	rs7686774	4	115401513	G	A	-0.231065	0.0216724	3.52443e-26	-0.2904	0.0352	1.679e-16	-0.2474	0.0185	6.045e-41	+++
91416	SHexCer(d18:1/16:0)	SHexCer	rs7687413	4	115401573	T	G	-0.231033	0.0216676	3.49196e-26	-0.2904	0.0352	1.679e-16	-0.2473	0.0185	5.994e-41	---
91417	SHexCer(d18:1/16:0)	SHexCer	rs7665675	4	115401860	C	T	-0.229596	0.021655	6.53193e-26	-0.2904	0.0352	1.679e-16	-0.2463	0.0184	1.2e-40	+++
91418	SHexCer(d18:1/16:0)	SHexCer	rs7692571	4	115401948	A	G	-0.229577	0.0216517	6.48049e-26	-0.2904	0.0352	1.679e-16	-0.2463	0.0184	1.191e-40	---
91419	SHexCer(d18:1/16:0)	SHexCer	rs1841428	4	115402489	T	C	-	-	-	0.3327	0.0466	9.302e-13	0.3327	0.0466	9.302e-13	??+
91420	SHexCer(d18:1/16:0)	SHexCer	rs1841428	4	115402489	T	G	-	-	-	-0.3303	0.0466	1.371e-12	-0.3303	0.0466	1.371e-12	??-
91421	SHexCer(d18:1/16:0)	SHexCer	rs62309868	4	115402598	C	T	0.243635	0.0222245	1.57073e-27	0.3059	0.0357	1.056e-17	0.261	0.0189	1.583e-43	---
91422	SHexCer(d18:1/16:0)	SHexCer	rs11724670	4	115403278	T	G	-0.229563	0.0216524	6.54704e-26	-0.2909	0.0352	1.397e-16	-0.2464	0.0184	1.023e-40	---
91423	SHexCer(d18:1/16:0)	SHexCer	rs11724674	4	115403331	A	G	-0.229561	0.021652	6.54799e-26	-0.2909	0.0352	1.397e-16	-0.2464	0.0184	1.022e-40	---
91424	SHexCer(d18:1/16:0)	SHexCer	rs10002657	4	115404276	A	G	-0.229555	0.0216528	6.58769e-26	-0.2909	0.0352	1.397e-16	-0.2464	0.0184	1.029e-40	---
91425	SHexCer(d18:1/16:0)	SHexCer	rs6849064	4	115404963	G	A	-0.245679	0.0221873	4.76775e-28	-0.3053	0.0356	1.067e-17	-0.2623	0.0188	4.301e-44	+++
91426	SHexCer(d18:1/16:0)	SHexCer	rs13112732	4	115405001	G	A	-0.214368	0.0216429	7.21859e-23	-0.2737	0.0352	7.989e-15	-0.2306	0.0184	6.982e-36	+++
91427	SHexCer(d18:1/16:0)	SHexCer	rs1460770	4	115405345	A	C	0.244628	0.0222104	9.01839e-28	0.306	0.0357	1.08e-17	0.2617	0.0189	8.866e-44	+++
91428	SHexCer(d18:1/16:0)	SHexCer	rs6850121	4	115405450	G	A	-0.245688	0.0221854	4.69302e-28	-0.3053	0.0356	1.067e-17	-0.2623	0.0188	4.236e-44	+++
91429	SHexCer(d18:1/16:0)	SHexCer	rs7692222	4	115405531	A	T	-	-	-	0.252	0.0359	2.325e-12	0.252	0.0359	2.325e-12	?++
91430	SHexCer(d18:1/16:0)	SHexCer	rs28564476	4	115405748	T	C	-	-	-	-0.3053	0.0356	1.067e-17	-0.3053	0.0356	1.067e-17	?--
91431	SHexCer(d18:1/16:0)	SHexCer	rs922199	4	115406518	G	A	-0.245178	0.0221911	6.18812e-28	-0.3053	0.0356	1.067e-17	-0.262	0.0188	5.741e-44	+++
91432	SHexCer(d18:1/16:0)	SHexCer	rs1551742	4	115407050	T	C	-0.243897	0.0221895	1.14097e-27	-0.3053	0.0356	1.067e-17	-0.261	0.0188	1.128e-43	---
91433	SHexCer(d18:1/16:0)	SHexCer	rs10516602	4	115407330	T	C	-0.228025	0.0216563	1.39397e-25	-0.2909	0.0352	1.397e-16	-0.2453	0.0184	2.348e-40	---
91434	SHexCer(d18:1/16:0)	SHexCer	rs1460771	4	115407911	C	T	-0.229312	0.0216595	7.66834e-26	-0.2909	0.0352	1.397e-16	-0.2462	0.0184	1.212e-40	+++
91435	SHexCer(d18:1/16:0)	SHexCer	rs1460772	4	115408184	T	C	-0.227984	0.0216555	1.41568e-25	-0.2909	0.0352	1.397e-16	-0.2453	0.0184	2.389e-40	---
91436	SHexCer(d18:1/16:0)	SHexCer	rs10028232	4	115408800	A	G	-0.229324	0.0216602	7.64102e-26	-0.2909	0.0352	1.397e-16	-0.2462	0.0184	1.208e-40	---
91437	SHexCer(d18:1/16:0)	SHexCer	rs7671026	4	115408892	A	C	-0.229325	0.0216603	7.64205e-26	-0.2909	0.0352	1.397e-16	-0.2462	0.0184	1.208e-40	---
91438	SHexCer(d18:1/16:0)	SHexCer	rs12641633	4	115409342	G	T	0.245462	0.0222132	6.10491e-28	0.306	0.0357	1.08e-17	0.2623	0.0189	5.767e-44	---
91439	SHexCer(d18:1/16:0)	SHexCer	rs10031142	4	115409589	A	G	-0.229504	0.0216623	7.08327e-26	-0.2909	0.0352	1.397e-16	-0.2464	0.0184	1.111e-40	---
91440	SHexCer(d18:1/16:0)	SHexCer	rs17678686	4	115410256	A	G	-0.229321	0.0216589	7.61097e-26	-0.2909	0.0352	1.397e-16	-0.2462	0.0184	1.202e-40	---
91441	SHexCer(d18:1/16:0)	SHexCer	rs28766989	4	115410908	T	C	-0.229327	0.0216587	7.58129e-26	-0.2909	0.0352	1.397e-16	-0.2462	0.0184	1.197e-40	---
91442	SHexCer(d18:1/16:0)	SHexCer	rs13105730	4	115411177	A	G	-0.24535	0.0221838	5.46634e-28	-0.3053	0.0356	1.067e-17	-0.2621	0.0188	5.031e-44	---
91443	SHexCer(d18:1/16:0)	SHexCer	rs11722041	4	115411284	T	C	-0.166066	0.022156	7.96833e-14	-0.1952	0.0359	5.408e-08	-0.1741	0.0189	2.606e-20	---
91444	SHexCer(d18:1/16:0)	SHexCer	rs11722125	4	115411530	G	C	-0.22933	0.0216587	7.5689e-26	-0.2909	0.0352	1.397e-16	-0.2462	0.0184	1.195e-40	+++
91445	SHexCer(d18:1/16:0)	SHexCer	rs11722162	4	115411616	T	C	-0.229329	0.0216586	7.56769e-26	-0.2909	0.0352	1.397e-16	-0.2462	0.0184	1.195e-40	---
91446	SHexCer(d18:1/16:0)	SHexCer	rs11722201	4	115411733	T	C	-0.229332	0.0216586	7.55899e-26	-0.2909	0.0352	1.397e-16	-0.2462	0.0184	1.193e-40	---
91447	SHexCer(d18:1/16:0)	SHexCer	rs1599316	4	115411858	G	T	-0.22936	0.0216588	7.46761e-26	-0.2909	0.0352	1.397e-16	-0.2463	0.0184	1.177e-40	+++
91448	SHexCer(d18:1/16:0)	SHexCer	rs1585446	4	115412027	C	T	-0.229355	0.021659	7.49117e-26	-0.2909	0.0352	1.397e-16	-0.2463	0.0184	1.181e-40	+++
91449	SHexCer(d18:1/16:0)	SHexCer	rs4833457	4	115412047	A	G	0.245508	0.0222092	5.84451e-28	0.306	0.0357	1.08e-17	0.2624	0.0189	5.505e-44	+++
91450	SHexCer(d18:1/16:0)	SHexCer	rs1585447	4	115412068	C	G	-0.229334	0.0216587	7.5522e-26	-0.2909	0.0352	1.397e-16	-0.2462	0.0184	1.192e-40	---
91451	SHexCer(d18:1/16:0)	SHexCer	rs1585448	4	115412206	T	G	-0.229334	0.0216585	7.55064e-26	-0.2909	0.0352	1.397e-16	-0.2462	0.0184	1.192e-40	---
91452	SHexCer(d18:1/16:0)	SHexCer	rs1870655	4	115412781	T	C	-0.229333	0.0216585	7.55109e-26	-0.2909	0.0352	1.397e-16	-0.2462	0.0184	1.192e-40	---
91453	SHexCer(d18:1/16:0)	SHexCer	rs6533791	4	115413025	A	T	-0.246084	0.0221868	3.88379e-28	-0.3121	0.0356	2.016e-18	-0.2645	0.0188	8.442e-45	---
91454	SHexCer(d18:1/16:0)	SHexCer	rs2219591	4	115413058	T	G	-0.229335	0.0216585	7.54324e-26	-0.2909	0.0352	1.397e-16	-0.2462	0.0184	1.191e-40	---
91455	SHexCer(d18:1/16:0)	SHexCer	rs2199310	4	115413402	A	G	-0.229337	0.0216585	7.53647e-26	-0.2909	0.0352	1.397e-16	-0.2462	0.0184	1.189e-40	---
91456	SHexCer(d18:1/16:0)	SHexCer	rs2199311	4	115413444	C	T	-0.229355	0.0216593	7.50442e-26	-0.2909	0.0352	1.397e-16	-0.2463	0.0184	1.183e-40	+++
91457	SHexCer(d18:1/16:0)	SHexCer	rs7676684	4	115413527	C	T	-0.213247	0.0216442	1.20483e-22	-0.2738	0.0352	7.566e-15	-0.2298	0.0184	1.161e-35	+++
91458	SHexCer(d18:1/16:0)	SHexCer	rs7698524	4	115413573	T	C	-0.230287	0.0217088	6.23397e-26	-0.2896	0.0352	1.893e-16	-0.2466	0.0185	1.209e-40	---
91459	SHexCer(d18:1/16:0)	SHexCer	rs7698363	4	115413574	G	A	-0.231356	0.0216967	3.47298e-26	-0.289	0.0352	2.128e-16	-0.2472	0.0185	7.112e-41	+++
91460	SHexCer(d18:1/16:0)	SHexCer	rs7698391	4	115413613	G	A	-0.22934	0.0216585	7.52617e-26	-0.289	0.0352	2.128e-16	-0.2457	0.0184	1.688e-40	+++
91461	SHexCer(d18:1/16:0)	SHexCer	rs7698790	4	115413803	G	A	-0.229346	0.0216585	7.50466e-26	-0.2904	0.0352	1.523e-16	-0.2461	0.0184	1.269e-40	+++
91462	SHexCer(d18:1/16:0)	SHexCer	rs13102706	4	115414154	C	T	-0.230591	0.0217007	5.07138e-26	-0.2913	0.0352	1.371e-16	-0.2473	0.0185	7.588e-41	+++
91463	SHexCer(d18:1/16:0)	SHexCer	rs13127822	4	115414180	A	G	-0.230582	0.0217024	5.14036e-26	-0.2913	0.0352	1.371e-16	-0.2473	0.0185	7.692e-41	---
91464	SHexCer(d18:1/16:0)	SHexCer	rs13102910	4	115414205	A	T	-0.230673	0.0217058	5.00288e-26	-0.2913	0.0352	1.371e-16	-0.2473	0.0185	7.462e-41	---
91465	SHexCer(d18:1/16:0)	SHexCer	rs13127839	4	115414215	A	G	-0.230663	0.0217099	5.12695e-26	-0.2913	0.0352	1.371e-16	-0.2473	0.0185	7.665e-41	---
91466	SHexCer(d18:1/16:0)	SHexCer	rs13103158	4	115414344	C	T	-0.229122	0.0216692	8.82106e-26	-0.2902	0.0353	1.846e-16	-0.2459	0.0185	1.808e-40	+++
91467	SHexCer(d18:1/16:0)	SHexCer	rs13127680	4	115414373	G	A	-0.229528	0.0216641	7.07474e-26	-0.2902	0.0353	1.846e-16	-0.2462	0.0185	1.421e-40	+++
91468	SHexCer(d18:1/16:0)	SHexCer	rs4834415	4	115414401	A	G	-0.229705	0.0216607	6.38995e-26	-0.2902	0.0353	1.846e-16	-0.2463	0.0185	1.272e-40	---
91469	SHexCer(d18:1/16:0)	SHexCer	rs4833458	4	115414727	G	A	-0.229345	0.0216588	7.52539e-26	-0.2909	0.0352	1.397e-16	-0.2463	0.0184	1.187e-40	+++
91470	SHexCer(d18:1/16:0)	SHexCer	rs4833459	4	115414890	A	G	-0.229343	0.0216588	7.53056e-26	-0.2909	0.0352	1.397e-16	-0.2462	0.0184	1.187e-40	---
91471	SHexCer(d18:1/16:0)	SHexCer	rs4834416	4	115414986	G	A	-0.229071	0.0216678	8.95773e-26	-0.2909	0.0352	1.397e-16	-0.2461	0.0185	1.436e-40	+++
91472	SHexCer(d18:1/16:0)	SHexCer	rs12501292	4	115415032	C	T	-0.228897	0.0216654	9.62269e-26	-0.2909	0.0352	1.397e-16	-0.2459	0.0184	1.554e-40	+++
91473	SHexCer(d18:1/16:0)	SHexCer	rs12512563	4	115415129	T	C	-0.228851	0.0217152	1.26224e-25	-0.2895	0.0352	2e-16	-0.2456	0.0185	2.788e-40	---
91474	SHexCer(d18:1/16:0)	SHexCer	rs12504927	4	115415131	C	A	-0.228848	0.0217155	1.26619e-25	-0.2895	0.0352	2e-16	-0.2456	0.0185	2.797e-40	+++
91475	SHexCer(d18:1/16:0)	SHexCer	rs13147121	4	115415150	G	A	-0.22797	0.021738	2.15033e-25	-0.2895	0.0352	2e-16	-0.2449	0.0185	4.961e-40	+++
91476	SHexCer(d18:1/16:0)	SHexCer	rs13147488	4	115415207	T	C	-0.229397	0.0216746	8.00574e-26	-0.2895	0.0352	2e-16	-0.2459	0.0185	1.698e-40	---
91477	SHexCer(d18:1/16:0)	SHexCer	rs12711027	4	115415360	A	T	-0.228905	0.0216655	9.59329e-26	-0.2909	0.0352	1.397e-16	-0.2459	0.0185	1.549e-40	---
91478	SHexCer(d18:1/16:0)	SHexCer	rs13148430	4	115415625	T	C	-0.229362	0.0216588	7.46266e-26	-0.2909	0.0352	1.397e-16	-0.2463	0.0184	1.175e-40	---
91479	SHexCer(d18:1/16:0)	SHexCer	rs6839599	4	115415910	G	A	-0.229367	0.0216588	7.44612e-26	-0.2909	0.0352	1.397e-16	-0.2463	0.0184	1.172e-40	+++
91480	SHexCer(d18:1/16:0)	SHexCer	rs6840798	4	115416234	T	G	-	-	-	-0.2922	0.0352	1.055e-16	-0.2922	0.0352	1.055e-16	?--
91481	SHexCer(d18:1/16:0)	SHexCer	rs13103537	4	115416248	A	G	-	-	-	-0.2747	0.0352	6.293e-15	-0.2747	0.0352	6.293e-15	?--
91482	SHexCer(d18:1/16:0)	SHexCer	rs6817762	4	115416254	T	C	-	-	-	0.2922	0.0352	1.055e-16	0.2922	0.0352	1.055e-16	?++
91483	SHexCer(d18:1/16:0)	SHexCer	rs13131016	4	115416326	A	T	-	-	-	-0.2728	0.0353	1.044e-14	-0.2728	0.0353	1.044e-14	?--
91484	SHexCer(d18:1/16:0)	SHexCer	rs56320422	4	115416343	A	T	-	-	-	-0.2834	0.0357	2.129e-15	-0.2834	0.0357	2.129e-15	?--
91485	SHexCer(d18:1/16:0)	SHexCer	rs13103833	4	115416570	G	A	-0.229349	0.0216593	7.53386e-26	-0.2909	0.0352	1.397e-16	-0.2463	0.0184	1.187e-40	+++
91486	SHexCer(d18:1/16:0)	SHexCer	rs13104656	4	115416703	A	G	-0.228962	0.0216733	9.71449e-26	-0.2909	0.0352	1.397e-16	-0.246	0.0185	1.564e-40	---
91487	SHexCer(d18:1/16:0)	SHexCer	rs13104685	4	115416746	A	G	-0.228716	0.0216586	1.00982e-25	-0.2909	0.0352	1.397e-16	-0.2458	0.0184	1.651e-40	---
91488	SHexCer(d18:1/16:0)	SHexCer	rs13104693	4	115416756	T	G	-0.227642	0.0216581	1.68569e-25	-0.2909	0.0352	1.397e-16	-0.245	0.0184	2.898e-40	---
91489	SHexCer(d18:1/16:0)	SHexCer	rs7662125	4	115416862	C	T	-0.229366	0.0216598	7.4944e-26	-0.291	0.0352	1.352e-16	-0.2463	0.0184	1.147e-40	+++
91490	SHexCer(d18:1/16:0)	SHexCer	rs7689158	4	115416926	A	G	-0.229277	0.021663	7.94319e-26	-0.291	0.0352	1.352e-16	-0.2462	0.0184	1.222e-40	---
91491	SHexCer(d18:1/16:0)	SHexCer	rs2054303	4	115416959	C	T	-0.229196	0.0216639	8.29254e-26	-0.291	0.0352	1.352e-16	-0.2462	0.0184	1.28e-40	+++
91492	SHexCer(d18:1/16:0)	SHexCer	rs2054304	4	115417058	C	G	-0.229049	0.0216702	9.1767e-26	-0.2909	0.0352	1.397e-16	-0.246	0.0185	1.47e-40	---
91493	SHexCer(d18:1/16:0)	SHexCer	rs2054305	4	115417331	G	C	-0.229577	0.0216702	7.14489e-26	-0.2915	0.0352	1.149e-16	-0.2466	0.0184	9.393e-41	+++
91494	SHexCer(d18:1/16:0)	SHexCer	rs2054306	4	115417360	T	A	-0.229592	0.0216613	6.77336e-26	-0.2915	0.0352	1.149e-16	-0.2466	0.0184	8.897e-41	+++
91495	SHexCer(d18:1/16:0)	SHexCer	rs11931563	4	115417683	A	G	0.24534	0.0222024	6.10146e-28	0.306	0.0357	1.08e-17	0.2622	0.0189	5.802e-44	+++
91496	SHexCer(d18:1/16:0)	SHexCer	rs2035059	4	115417686	G	A	-0.229398	0.0216633	7.51789e-26	-0.2909	0.0352	1.397e-16	-0.2463	0.0184	1.181e-40	+++
91497	SHexCer(d18:1/16:0)	SHexCer	rs12502750	4	115420350	T	C	0.245068	0.0221813	6.22632e-28	0.306	0.0357	1.08e-17	0.262	0.0188	5.974e-44	+++
91498	SHexCer(d18:1/16:0)	SHexCer	rs7654273	4	115422387	C	T	-0.245717	0.0221612	4.04028e-28	-0.3053	0.0356	1.067e-17	-0.2623	0.0188	3.648e-44	+++
91499	SHexCer(d18:1/16:0)	SHexCer	rs28651771	4	115422447	A	G	-0.213397	0.0216527	1.16518e-22	-0.2737	0.0352	7.989e-15	-0.2299	0.0184	1.179e-35	---
91500	SHexCer(d18:1/16:0)	SHexCer	rs6839138	4	115422949	G	A	-0.246446	0.0221632	2.85885e-28	-0.3053	0.0356	1.067e-17	-0.2629	0.0188	2.493e-44	+++
91501	SHexCer(d18:1/16:0)	SHexCer	rs6839694	4	115423197	G	A	-0.247546	0.022159	1.62263e-28	-0.3053	0.0356	1.067e-17	-0.2636	0.0188	1.346e-44	+++
91502	SHexCer(d18:1/16:0)	SHexCer	rs1599317	4	115424166	G	A	-0.229392	0.0216567	7.29532e-26	-0.2909	0.0352	1.397e-16	-0.2463	0.0184	1.145e-40	+++
91503	SHexCer(d18:1/16:0)	SHexCer	rs62309894	4	115425731	T	C	-0.213122	0.0216547	1.32703e-22	-0.2709	0.0353	1.527e-14	-0.229	0.0185	2.349e-35	---
91504	SHexCer(d18:1/16:0)	SHexCer	rs35702389	4	115427552	G	A	0.422691	0.0702397	1.91088e-09	0.4151	0.1261	0.0009983	0.4209	0.0614	6.947e-12	---
91505	SHexCer(d18:1/16:0)	SHexCer	rs7674990	4	115427623	T	G	0.245251	0.0221691	5.34598e-28	0.306	0.0357	1.08e-17	0.2621	0.0188	5.066e-44	+++
91506	SHexCer(d18:1/16:0)	SHexCer	rs1380931	4	115428009	G	A	-0.214426	0.0216568	7.43488e-23	-0.2709	0.0353	1.527e-14	-0.2299	0.0185	1.248e-35	+++
91507	SHexCer(d18:1/16:0)	SHexCer	rs10015704	4	115429128	A	C	-0.24637	0.0221383	2.59451e-28	-0.3053	0.0357	1.101e-17	-0.2628	0.0188	2.335e-44	---
91508	SHexCer(d18:1/16:0)	SHexCer	rs7665770	4	115429539	C	T	-0.245675	0.0221299	3.48393e-28	-0.3053	0.0356	1.067e-17	-0.2623	0.0188	3.134e-44	+++
91509	SHexCer(d18:1/16:0)	SHexCer	rs36096691	4	115430926	G	A	0.246105	0.0221577	3.31204e-28	0.306	0.0357	1.08e-17	0.2628	0.0188	3.005e-44	---
91510	SHexCer(d18:1/16:0)	SHexCer	rs993460	4	115431677	C	A	-0.22951	0.0216519	6.74111e-26	-0.2909	0.0352	1.397e-16	-0.2464	0.0184	1.049e-40	+++
91511	SHexCer(d18:1/16:0)	SHexCer	rs13105714	4	115432327	G	T	-0.220235	0.021949	2.08344e-23	-0.2885	0.0354	3.513e-16	-0.2392	0.0187	1.184e-37	+++
91512	SHexCer(d18:1/16:0)	SHexCer	rs7686100	4	115432826	C	T	-0.229719	0.0216549	6.18524e-26	-0.2909	0.0352	1.397e-16	-0.2465	0.0184	9.537e-41	+++
91513	SHexCer(d18:1/16:0)	SHexCer	rs4409025	4	115432941	A	G	-	-	-	0.2922	0.0353	1.235e-16	0.2922	0.0353	1.235e-16	?++
91514	SHexCer(d18:1/16:0)	SHexCer	rs4409026	4	115432943	A	G	-	-	-	0.2922	0.0353	1.235e-16	0.2922	0.0353	1.235e-16	?++
91515	SHexCer(d18:1/16:0)	SHexCer	rs7690858	4	115432960	T	C	-	-	-	0.2925	0.0352	9.117e-17	0.2925	0.0352	9.117e-17	?++
91516	SHexCer(d18:1/16:0)	SHexCer	rs4295329	4	115433101	C	A	-0.229715	0.0216548	6.1984e-26	-0.2909	0.0352	1.397e-16	-0.2465	0.0184	9.559e-41	+++
91517	SHexCer(d18:1/16:0)	SHexCer	rs4409027	4	115433141	T	A	-0.229544	0.0216525	6.65322e-26	-0.2909	0.0352	1.397e-16	-0.2464	0.0184	1.034e-40	+++
91518	SHexCer(d18:1/16:0)	SHexCer	rs4413472	4	115433246	G	A	-0.229548	0.0216526	6.64381e-26	-0.2909	0.0352	1.397e-16	-0.2464	0.0184	1.032e-40	+++
91519	SHexCer(d18:1/16:0)	SHexCer	rs11936113	4	115433380	G	A	-0.230021	0.0216572	5.43821e-26	-0.2909	0.0352	1.397e-16	-0.2467	0.0184	8.227e-41	+++
91520	SHexCer(d18:1/16:0)	SHexCer	rs11936150	4	115433547	G	A	-0.22974	0.0216552	6.1359e-26	-0.2892	0.0352	2.213e-16	-0.246	0.0184	1.402e-40	+++
91521	SHexCer(d18:1/16:0)	SHexCer	rs28361366	4	115433965	C	T	-0.229267	0.0216596	7.79748e-26	-0.291	0.0352	1.245e-16	-0.2463	0.0184	1.114e-40	+++
91522	SHexCer(d18:1/16:0)	SHexCer	rs28656197	4	115433977	G	A	-0.22975	0.021656	6.12991e-26	-0.291	0.0352	1.245e-16	-0.2466	0.0184	8.472e-41	+++
91523	SHexCer(d18:1/16:0)	SHexCer	rs2199312	4	115434478	A	G	-0.229977	0.0216606	5.63994e-26	-0.2854	0.0353	5.703e-16	-0.2452	0.0185	2.858e-40	---
91524	SHexCer(d18:1/16:0)	SHexCer	rs2199313	4	115434644	G	C	-0.213247	0.021656	1.26239e-22	-0.2709	0.0353	1.527e-14	-0.2291	0.0185	2.222e-35	+++
91525	SHexCer(d18:1/16:0)	SHexCer	rs2199314	4	115434711	T	C	-0.229603	0.0216533	6.49642e-26	-0.2909	0.0352	1.397e-16	-0.2464	0.0184	1.006e-40	---
91526	SHexCer(d18:1/16:0)	SHexCer	rs62309904	4	115435167	T	C	-0.213756	0.0216567	1.00937e-22	-0.2737	0.0352	7.989e-15	-0.2302	0.0185	1.006e-35	---
91527	SHexCer(d18:1/16:0)	SHexCer	rs28736894	4	115435340	C	T	-0.229986	0.0216488	5.29133e-26	-0.2909	0.0352	1.397e-16	-0.2467	0.0184	8.025e-41	+++
91528	SHexCer(d18:1/16:0)	SHexCer	rs17622270	4	115435361	A	G	-0.22976	0.0216557	6.0929e-26	-0.2909	0.0352	1.397e-16	-0.2465	0.0184	9.375e-41	---
91529	SHexCer(d18:1/16:0)	SHexCer	rs958771	4	115435662	T	G	-0.229698	0.0216504	6.18381e-26	-0.2909	0.0352	1.397e-16	-0.2465	0.0184	9.424e-41	---
91530	SHexCer(d18:1/16:0)	SHexCer	rs10021252	4	115436346	T	C	-0.228276	0.0216902	1.486e-25	-0.2924	0.0353	1.19e-16	-0.2459	0.0185	2.2e-40	---
91531	SHexCer(d18:1/16:0)	SHexCer	rs7698760	4	115436371	A	G	-0.229599	0.021654	6.53064e-26	-0.2909	0.0352	1.397e-16	-0.2464	0.0184	1.012e-40	---
91532	SHexCer(d18:1/16:0)	SHexCer	rs66806558	4	115436655	C	T	0.24542	0.0221619	4.73919e-28	0.306	0.0357	1.08e-17	0.2623	0.0188	4.444e-44	---
91533	SHexCer(d18:1/16:0)	SHexCer	rs71627708	4	115437044	T	G	-	-	-	0.2819	0.047	1.952e-09	0.2819	0.047	1.952e-09	??+
91534	SHexCer(d18:1/16:0)	SHexCer	rs7439596	4	115437339	T	C	-	-	-	0.2916	0.0353	1.36e-16	0.2916	0.0353	1.36e-16	?++
91535	SHexCer(d18:1/16:0)	SHexCer	rs7435110	4	115437347	T	C	-	-	-	-0.2916	0.0353	1.36e-16	-0.2916	0.0353	1.36e-16	?--
91536	SHexCer(d18:1/16:0)	SHexCer	rs7435200	4	115437404	A	G	-	-	-	-0.2899	0.0352	1.952e-16	-0.2899	0.0352	1.952e-16	?--
91537	SHexCer(d18:1/16:0)	SHexCer	rs62309905	4	115437471	A	G	-	-	-	0.306	0.0357	1.08e-17	0.306	0.0357	1.08e-17	?++
91538	SHexCer(d18:1/16:0)	SHexCer	rs75946304	4	115437617	A	G	-	-	-	0.3045	0.0354	7.373e-18	0.3045	0.0354	7.373e-18	?++
91539	SHexCer(d18:1/16:0)	SHexCer	rs4487433	4	115437652	A	G	-	-	-	0.2915	0.0352	1.256e-16	0.2915	0.0352	1.256e-16	?++
91540	SHexCer(d18:1/16:0)	SHexCer	rs6533794	4	115437667	C	G	-	-	-	-0.2917	0.0352	1.234e-16	-0.2917	0.0352	1.234e-16	?--
91541	SHexCer(d18:1/16:0)	SHexCer	rs4612000	4	115437860	C	G	-	-	-	0.2885	0.0353	3.132e-16	0.2885	0.0353	3.132e-16	?++
91542	SHexCer(d18:1/16:0)	SHexCer	rs114243292	4	115437907	T	C	-	-	-	0.2908	0.0355	2.569e-16	0.2908	0.0355	2.569e-16	?++
91543	SHexCer(d18:1/16:0)	SHexCer	rs147270590	4	115437908	A	G	-	-	-	-0.2908	0.0355	2.569e-16	-0.2908	0.0355	2.569e-16	?--
91544	SHexCer(d18:1/16:0)	SHexCer	rs140586353	4	115437910	T	C	-	-	-	0.2908	0.0355	2.569e-16	0.2908	0.0355	2.569e-16	?++
91545	SHexCer(d18:1/16:0)	SHexCer	rs62309906	4	115438040	C	G	-	-	-	0.2709	0.0353	1.527e-14	0.2709	0.0353	1.527e-14	?++
91546	SHexCer(d18:1/16:0)	SHexCer	rs62309907	4	115438126	T	G	0.219142	0.0308367	1.37836e-12	0.1647	0.0529	0.00184	0.2053	0.0266	1.277e-14	+++
91547	SHexCer(d18:1/16:0)	SHexCer	rs62309908	4	115438455	A	G	-	-	-	-0.2911	0.0353	1.509e-16	-0.2911	0.0353	1.509e-16	?--
91548	SHexCer(d18:1/16:0)	SHexCer	rs66482879	4	115438678	G	A	-0.229399	0.0216662	7.632e-26	-0.2889	0.0352	2.187e-16	-0.2458	0.0184	1.743e-40	+++
91549	SHexCer(d18:1/16:0)	SHexCer	rs28657376	4	115438806	A	G	-0.229401	0.0216662	7.62396e-26	-0.2889	0.0352	2.187e-16	-0.2458	0.0184	1.741e-40	---
91550	SHexCer(d18:1/16:0)	SHexCer	rs10857029	4	115439266	A	G	-0.22943	0.0216668	7.53924e-26	-0.2889	0.0352	2.187e-16	-0.2458	0.0184	1.719e-40	---
91551	SHexCer(d18:1/16:0)	SHexCer	rs10857030	4	115439340	T	C	-	-	-	-0.2691	0.0352	2.271e-14	-0.2691	0.0352	2.271e-14	?--
91552	SHexCer(d18:1/16:0)	SHexCer	rs35913849	4	115440174	T	C	-0.229452	0.0216672	7.47961e-26	-0.2906	0.0352	1.509e-16	-0.2462	0.0185	1.25e-40	---
91553	SHexCer(d18:1/16:0)	SHexCer	rs13149823	4	115440213	A	G	0.245008	0.0221682	5.97469e-28	0.306	0.0357	1.08e-17	0.262	0.0188	5.74e-44	+++
91554	SHexCer(d18:1/16:0)	SHexCer	rs34740514	4	115440367	C	G	-0.22928	0.0216647	8.02154e-26	-0.2889	0.0352	2.187e-16	-0.2457	0.0184	1.841e-40	---
91555	SHexCer(d18:1/16:0)	SHexCer	rs7684322	4	115440944	C	G	-0.22947	0.0216673	7.41661e-26	-0.2889	0.0352	2.187e-16	-0.2458	0.0184	1.688e-40	---
91556	SHexCer(d18:1/16:0)	SHexCer	rs13112266	4	115441911	A	G	-	-	-	-0.3406	0.0517	4.401e-11	-0.3406	0.0517	4.401e-11	??-
91557	SHexCer(d18:1/16:0)	SHexCer	rs116635794	4	115442021	T	C	-	-	-	0.2883	0.0355	4.989e-16	0.2883	0.0355	4.989e-16	?++
91558	SHexCer(d18:1/16:0)	SHexCer	rs111205512	4	115442050	A	G	-	-	-	0.2852	0.0353	6.168e-16	0.2852	0.0353	6.168e-16	?++
91559	SHexCer(d18:1/16:0)	SHexCer	rs111205513	4	115442059	T	C	-	-	-	-0.2889	0.0352	2.237e-16	-0.2889	0.0352	2.237e-16	?--
91560	SHexCer(d18:1/16:0)	SHexCer	rs62650542	4	115442163	T	C	-	-	-	-0.2777	0.0355	5.169e-15	-0.2777	0.0355	5.169e-15	?--
91561	SHexCer(d18:1/16:0)	SHexCer	rs62309913	4	115442313	T	C	-	-	-	0.3211	0.0472	1.062e-11	0.3211	0.0472	1.062e-11	??+
91562	SHexCer(d18:1/16:0)	SHexCer	rs62309914	4	115442316	A	G	-	-	-	-0.3211	0.0472	1.062e-11	-0.3211	0.0472	1.062e-11	??-
91563	SHexCer(d18:1/16:0)	SHexCer	rs200374462	4	115442357	T	C	-	-	-	0.2986	0.0475	3.208e-10	0.2986	0.0475	3.208e-10	??+
91564	SHexCer(d18:1/16:0)	SHexCer	rs199823656	4	115442400	A	G	-	-	-	0.2933	0.0352	7.904e-17	0.2933	0.0352	7.904e-17	?++
91565	SHexCer(d18:1/16:0)	SHexCer	rs533481226	4	115442405	T	C	-	-	-	0.2774	0.0357	8.28e-15	0.2774	0.0357	8.28e-15	?++
91566	SHexCer(d18:1/16:0)	SHexCer	rs75038721	4	115442418	A	G	-	-	-	0.282	0.0355	1.831e-15	0.282	0.0355	1.831e-15	?++
91567	SHexCer(d18:1/16:0)	SHexCer	rs527322610	4	115442420	A	G	-	-	-	0.282	0.0355	1.831e-15	0.282	0.0355	1.831e-15	?++
91568	SHexCer(d18:1/16:0)	SHexCer	rs79230715	4	115442422	A	G	-	-	-	0.2809	0.0353	1.87e-15	0.2809	0.0353	1.87e-15	?++
91569	SHexCer(d18:1/16:0)	SHexCer	rs12108520	4	115443243	C	A	-0.229573	0.0216656	7.01317e-26	-0.2909	0.0352	1.397e-16	-0.2464	0.0185	1.089e-40	+++
91570	SHexCer(d18:1/16:0)	SHexCer	rs12108281	4	115443303	T	C	-0.229596	0.0216651	6.92095e-26	-0.2909	0.0352	1.397e-16	-0.2464	0.0184	1.074e-40	---
91571	SHexCer(d18:1/16:0)	SHexCer	rs62309917	4	115443588	T	G	0.245602	0.0221608	4.31027e-28	0.306	0.0357	1.08e-17	0.2624	0.0188	4.009e-44	+++
91572	SHexCer(d18:1/16:0)	SHexCer	rs7682188	4	115444070	G	T	-0.245866	0.0221397	3.34812e-28	-0.3053	0.0356	1.067e-17	-0.2624	0.0188	2.987e-44	+++
91573	SHexCer(d18:1/16:0)	SHexCer	rs112317790	4	115444625	G	A	-0.229613	0.0216635	6.80955e-26	-0.2909	0.0352	1.397e-16	-0.2465	0.0184	1.055e-40	+++
91574	SHexCer(d18:1/16:0)	SHexCer	rs7658756	4	115444722	A	C	0.245629	0.0221597	4.22572e-28	0.306	0.0357	1.08e-17	0.2624	0.0188	3.924e-44	+++
91575	SHexCer(d18:1/16:0)	SHexCer	rs147839952	4	115445199	C	G	-	-	-	-0.3053	0.0356	1.067e-17	-0.3053	0.0356	1.067e-17	?--
91576	SHexCer(d18:1/16:0)	SHexCer	rs9685899	4	115445211	A	C	-0.245908	0.0221387	3.26324e-28	-0.3053	0.0356	1.067e-17	-0.2624	0.0188	2.904e-44	---
91577	SHexCer(d18:1/16:0)	SHexCer	rs79053835	4	115445973	T	C	-	-	-	-0.2909	0.0352	1.397e-16	-0.2909	0.0352	1.397e-16	?--
91578	SHexCer(d18:1/16:0)	SHexCer	rs57623571	4	115446766	A	G	0.245661	0.0221573	4.1084e-28	0.306	0.0357	1.08e-17	0.2624	0.0188	3.807e-44	+++
91579	SHexCer(d18:1/16:0)	SHexCer	rs11931321	4	115447178	A	G	-0.229687	0.0216592	6.43276e-26	-0.2909	0.0352	1.397e-16	-0.2465	0.0184	9.925e-41	---
91580	SHexCer(d18:1/16:0)	SHexCer	rs13117126	4	115447914	T	C	-0.229689	0.0216582	6.39316e-26	-0.2909	0.0352	1.397e-16	-0.2465	0.0184	9.861e-41	---
91581	SHexCer(d18:1/16:0)	SHexCer	rs10857031	4	115448846	A	T	-0.230477	0.0216606	4.44384e-26	-0.2911	0.0352	1.291e-16	-0.2471	0.0184	6.136e-41	---
91582	SHexCer(d18:1/16:0)	SHexCer	rs10857032	4	115448987	T	C	-0.23048	0.0216604	4.43282e-26	-0.2911	0.0352	1.305e-16	-0.2471	0.0184	6.193e-41	---
91583	SHexCer(d18:1/16:0)	SHexCer	rs12505597	4	115449110	C	T	-0.230547	0.0216607	4.29757e-26	-0.2911	0.0352	1.305e-16	-0.2472	0.0184	5.986e-41	+++
91584	SHexCer(d18:1/16:0)	SHexCer	rs11098253	4	115449146	A	G	-0.230489	0.0216597	4.39885e-26	-0.2911	0.0352	1.305e-16	-0.2471	0.0184	6.142e-41	---
91585	SHexCer(d18:1/16:0)	SHexCer	rs7655989	4	115449290	T	C	-0.23049	0.0216595	4.3903e-26	-0.2911	0.0352	1.305e-16	-0.2472	0.0184	6.13e-41	---
91586	SHexCer(d18:1/16:0)	SHexCer	rs6814022	4	115449823	A	G	-0.23053	0.0216587	4.2902e-26	-0.2911	0.0352	1.305e-16	-0.2472	0.0184	5.979e-41	---
91587	SHexCer(d18:1/16:0)	SHexCer	rs1460779	4	115450050	G	C	-0.230677	0.0216572	3.96667e-26	-0.2904	0.0352	1.465e-16	-0.2471	0.0184	5.996e-41	+++
91588	SHexCer(d18:1/16:0)	SHexCer	rs1841435	4	115450464	T	G	0.230164	0.0216717	5.50423e-26	0.2905	0.0352	1.601e-16	0.2467	0.0185	9.28e-41	+++
91589	SHexCer(d18:1/16:0)	SHexCer	rs1841434	4	115450576	G	A	0.230063	0.0216721	5.78758e-26	0.2905	0.0352	1.601e-16	0.2467	0.0185	9.807e-41	---
91590	SHexCer(d18:1/16:0)	SHexCer	rs1824490	4	115450922	T	C	0.230179	0.0216711	5.44654e-26	0.2905	0.0352	1.601e-16	0.2467	0.0185	9.175e-41	+++
91591	SHexCer(d18:1/16:0)	SHexCer	rs1824489	4	115450932	C	G	0.230171	0.021671	5.46405e-26	0.2905	0.0352	1.601e-16	0.2467	0.0185	9.208e-41	+++
91592	SHexCer(d18:1/16:0)	SHexCer	rs7669767	4	115451420	A	G	0.230183	0.0216697	5.39742e-26	0.2905	0.0352	1.601e-16	0.2467	0.0185	9.089e-41	+++
91593	SHexCer(d18:1/16:0)	SHexCer	rs2100782	4	115451608	G	A	0.230187	0.0216695	5.3803e-26	0.2905	0.0352	1.601e-16	0.2467	0.0185	9.058e-41	---
91594	SHexCer(d18:1/16:0)	SHexCer	rs12508960	4	115452217	C	T	0.230199	0.0216682	5.31404e-26	0.2905	0.0352	1.601e-16	0.2468	0.0185	8.94e-41	---
91595	SHexCer(d18:1/16:0)	SHexCer	rs11098254	4	115452456	A	G	0.230202	0.0216678	5.29561e-26	0.2905	0.0352	1.601e-16	0.2468	0.0185	8.907e-41	+++
91596	SHexCer(d18:1/16:0)	SHexCer	rs11098255	4	115452549	A	G	0.23021	0.0216679	5.28113e-26	0.2905	0.0352	1.601e-16	0.2468	0.0185	8.88e-41	+++
91597	SHexCer(d18:1/16:0)	SHexCer	rs6834235	4	115452738	A	G	-0.230927	0.0216599	3.57417e-26	-0.2904	0.0352	1.465e-16	-0.2473	0.0184	5.327e-41	---
91598	SHexCer(d18:1/16:0)	SHexCer	rs200240383	4	115452920	A	T	-	-	-	-0.2905	0.0352	1.601e-16	-0.2905	0.0352	1.601e-16	?--
91599	SHexCer(d18:1/16:0)	SHexCer	rs1599322	4	115453051	A	G	-0.213993	0.0216563	9.06147e-23	-0.2704	0.0352	1.599e-14	-0.2295	0.0184	1.587e-35	---
91600	SHexCer(d18:1/16:0)	SHexCer	rs1599320	4	115453383	C	T	-0.230672	0.0216561	3.95245e-26	-0.2904	0.0352	1.465e-16	-0.2471	0.0184	5.975e-41	+++
91601	SHexCer(d18:1/16:0)	SHexCer	rs7683270	4	115453594	A	G	0.230309	0.0216708	5.10922e-26	0.2905	0.0352	1.601e-16	0.2468	0.0185	8.554e-41	+++
91602	SHexCer(d18:1/16:0)	SHexCer	rs13103303	4	115453633	T	C	0.246883	0.0221671	2.39463e-28	0.3066	0.0358	9.808e-18	0.2635	0.0188	1.931e-44	+++
91603	SHexCer(d18:1/16:0)	SHexCer	rs55968476	4	115453634	A	G	-0.214045	0.0216613	9.04667e-23	-0.2704	0.0352	1.599e-14	-0.2295	0.0184	1.582e-35	---
91604	SHexCer(d18:1/16:0)	SHexCer	rs13103327	4	115453707	G	A	0.246907	0.0221672	2.36758e-28	0.3066	0.0358	9.808e-18	0.2635	0.0188	1.907e-44	---
91605	SHexCer(d18:1/16:0)	SHexCer	rs13103719	4	115453776	A	C	0.230337	0.0216714	5.05328e-26	0.2905	0.0352	1.601e-16	0.2469	0.0185	8.45e-41	+++
91606	SHexCer(d18:1/16:0)	SHexCer	rs13104081	4	115453797	A	G	0.230352	0.0216712	5.01244e-26	0.2905	0.0352	1.601e-16	0.2469	0.0185	8.377e-41	+++
91607	SHexCer(d18:1/16:0)	SHexCer	rs13109008	4	115453925	G	A	0.23037	0.0216716	4.98138e-26	0.2905	0.0352	1.601e-16	0.2469	0.0185	8.319e-41	---
91608	SHexCer(d18:1/16:0)	SHexCer	rs13109803	4	115453993	A	G	-	-	-	0.2905	0.0352	1.601e-16	0.2905	0.0352	1.601e-16	?++
91609	SHexCer(d18:1/16:0)	SHexCer	rs7440658	4	115454459	T	G	0.2304	0.0216721	4.91956e-26	0.2905	0.0352	1.601e-16	0.2469	0.0185	8.205e-41	+++
91610	SHexCer(d18:1/16:0)	SHexCer	rs2126028	4	115454609	A	G	-0.230668	0.021665	4.14254e-26	-0.2904	0.0352	1.465e-16	-0.2471	0.0184	6.273e-41	---
91611	SHexCer(d18:1/16:0)	SHexCer	rs2126027	4	115454666	G	T	-0.247171	0.0221534	1.90977e-28	-0.3059	0.0357	9.695e-18	-0.2635	0.0188	1.479e-44	+++
91612	SHexCer(d18:1/16:0)	SHexCer	rs2126026	4	115454687	G	C	-0.249315	0.0221533	6.66121e-29	-0.3051	0.0357	1.289e-17	-0.2648	0.0188	5.98e-45	+++
91613	SHexCer(d18:1/16:0)	SHexCer	rs12503437	4	115456111	T	C	-0.224211	0.0218333	1.94117e-24	-0.2842	0.0352	6.5e-16	-0.2409	0.0186	1.469e-38	---
91614	SHexCer(d18:1/16:0)	SHexCer	rs12503513	4	115456152	A	G	0.246771	0.0221705	2.57205e-28	0.3075	0.0357	7.713e-18	0.2636	0.0188	1.696e-44	+++
91615	SHexCer(d18:1/16:0)	SHexCer	rs12503481	4	115456236	G	C	-0.224198	0.0218328	1.94881e-24	-0.2842	0.0352	6.5e-16	-0.2409	0.0186	1.476e-38	+++
91616	SHexCer(d18:1/16:0)	SHexCer	rs7667556	4	115456515	T	A	0.245698	0.0221791	4.56132e-28	0.3075	0.0357	7.713e-18	0.2629	0.0188	3.17e-44	---
91617	SHexCer(d18:1/16:0)	SHexCer	rs7668023	4	115456522	A	G	-0.223496	0.0218426	2.82465e-24	-0.2841	0.0352	7.125e-16	-0.2403	0.0186	2.406e-38	---
91618	SHexCer(d18:1/16:0)	SHexCer	rs17047190	4	115457855	C	G	0.215672	0.0224737	1.54878e-21	0.2956	0.0358	1.618e-16	0.2382	0.019	6.422e-36	+++
91619	SHexCer(d18:1/16:0)	SHexCer	rs11938586	4	115458057	T	C	0.178957	0.0250671	1.11528e-12	0.1417	0.042	0.0007481	0.1692	0.0215	3.894e-15	+++
91620	SHexCer(d18:1/16:0)	SHexCer	rs10024217	4	115458115	C	T	0.179505	0.0250656	9.50264e-13	0.1417	0.042	0.0007434	0.1696	0.0215	3.319e-15	---
91621	SHexCer(d18:1/16:0)	SHexCer	rs11938628	4	115458168	T	C	0.19274	0.0288606	2.78925e-11	0.3297	0.0452	2.878e-13	0.2324	0.0243	1.197e-21	+++
91622	SHexCer(d18:1/16:0)	SHexCer	rs2169234	4	115458776	A	G	0.187964	0.0267607	2.51709e-12	0.1511	0.0451	0.0007936	0.1784	0.023	9.03e-15	+++
91623	SHexCer(d18:1/16:0)	SHexCer	rs2126025	4	115459104	C	T	0.187188	0.0267856	3.23834e-12	0.1516	0.0452	0.000796	0.1779	0.023	1.146e-14	---
91624	SHexCer(d18:1/16:0)	SHexCer	rs2169233	4	115459230	G	A	0.187188	0.0267856	3.23834e-12	0.1516	0.0452	0.000796	0.1779	0.023	1.146e-14	---
91625	SHexCer(d18:1/16:0)	SHexCer	rs34534063	4	115459233	A	G	0.201096	0.0286973	2.90594e-12	0.3264	0.0452	5.337e-13	0.2371	0.0242	1.329e-22	+++
91626	SHexCer(d18:1/16:0)	SHexCer	rs36078253	4	115459268	T	C	0.201173	0.0286999	2.86471e-12	0.3264	0.0452	5.337e-13	0.2371	0.0242	1.305e-22	+++
91627	SHexCer(d18:1/16:0)	SHexCer	rs60461745	4	115459464	A	G	0.183021	0.0263464	4.47984e-12	0.293	0.0421	3.443e-12	0.214	0.0223	9.73e-22	+++
91628	SHexCer(d18:1/16:0)	SHexCer	rs13114989	4	115460025	A	G	0.294011	0.0316117	2.32096e-20	0.4338	0.0498	3.073e-18	0.3342	0.0267	5.866e-36	+++
91629	SHexCer(d18:1/16:0)	SHexCer	rs79261962	4	115461109	C	G	0.293961	0.0316077	2.33058e-20	0.4354	0.0498	2.288e-18	0.3346	0.0267	4.699e-36	+++
91630	SHexCer(d18:1/16:0)	SHexCer	rs1460782	4	115461158	G	T	-0.244707	0.0216654	3.73956e-29	-0.2784	0.0353	2.93e-15	-0.2539	0.0185	4.7e-43	+++
91631	SHexCer(d18:1/16:0)	SHexCer	rs1460783	4	115461265	C	T	-0.244656	0.0216642	3.81595e-29	-0.289	0.0352	2.132e-16	-0.2569	0.0184	4.575e-44	+++
91632	SHexCer(d18:1/16:0)	SHexCer	rs77422558	4	115462100	A	C	0.293559	0.0316189	2.70971e-20	0.4382	0.0496	9.442e-19	0.3354	0.0267	2.637e-36	+++
91633	SHexCer(d18:1/16:0)	SHexCer	rs1903364	4	115462264	C	T	0.187964	0.0267607	2.51713e-12	0.1519	0.0451	0.0007651	0.1786	0.023	8.626e-15	---
91634	SHexCer(d18:1/16:0)	SHexCer	rs12649041	4	115462376	A	C	0.293626	0.0315926	2.46995e-20	0.4382	0.0496	9.442e-19	0.3354	0.0266	2.401e-36	+++
91635	SHexCer(d18:1/16:0)	SHexCer	rs12643031	4	115462605	T	A	0.205549	0.0279985	2.51655e-13	0.3281	0.0446	1.851e-13	0.2402	0.0237	4.027e-24	---
91636	SHexCer(d18:1/16:0)	SHexCer	rs13136602	4	115463020	T	C	0.29355	0.0315838	2.46697e-20	0.4382	0.0496	9.442e-19	0.3353	0.0266	2.405e-36	+++
91637	SHexCer(d18:1/16:0)	SHexCer	rs1460784	4	115463103	G	A	0.291422	0.0225938	2.9093e-37	0.3408	0.0364	7.107e-21	0.3052	0.0192	6.145e-57	---
91638	SHexCer(d18:1/16:0)	SHexCer	rs12649943	4	115463616	T	G	0.289374	0.0319011	1.90091e-19	0.4382	0.0496	9.442e-19	0.333	0.0268	2.224e-35	+++
91639	SHexCer(d18:1/16:0)	SHexCer	rs12649963	4	115463693	T	G	0.29222	0.0319166	8.81234e-20	0.4382	0.0496	9.442e-19	0.335	0.0268	9.043e-36	+++
91640	SHexCer(d18:1/16:0)	SHexCer	rs9986032	4	115463738	A	G	0.187846	0.0267682	2.63292e-12	0.1507	0.0452	0.0008577	0.1782	0.023	1.02e-14	+++
91641	SHexCer(d18:1/16:0)	SHexCer	rs17047198	4	115465494	A	G	0.293291	0.0315751	2.60416e-20	0.4382	0.0496	9.442e-19	0.3351	0.0266	2.566e-36	+++
91642	SHexCer(d18:1/16:0)	SHexCer	rs17047201	4	115466101	A	C	0.293073	0.0315669	2.71504e-20	0.4382	0.0496	9.442e-19	0.335	0.0266	2.701e-36	+++
91643	SHexCer(d18:1/16:0)	SHexCer	rs17678824	4	115466216	G	C	0.186904	0.0268194	3.71191e-12	0.1454	0.0453	0.001341	0.1761	0.0231	2.332e-14	---
91644	SHexCer(d18:1/16:0)	SHexCer	rs1460785	4	115466913	A	T	0.290716	0.022625	5.4205e-37	0.3384	0.0365	1.632e-20	0.304	0.0192	2.516e-56	+++
91645	SHexCer(d18:1/16:0)	SHexCer	rs13127912	4	115467175	A	G	0.292819	0.0315556	2.83703e-20	0.4382	0.0496	9.442e-19	0.3348	0.0266	2.855e-36	+++
91646	SHexCer(d18:1/16:0)	SHexCer	rs10516604	4	115467268	G	C	0.29273	0.0315526	2.88826e-20	0.4382	0.0496	9.442e-19	0.3347	0.0266	2.919e-36	---
91647	SHexCer(d18:1/16:0)	SHexCer	rs12648803	4	115467384	T	C	0.292648	0.0315481	2.92321e-20	0.4382	0.0496	9.442e-19	0.3346	0.0266	2.966e-36	+++
91648	SHexCer(d18:1/16:0)	SHexCer	rs10516603	4	115467459	G	A	0.292598	0.0315458	2.94861e-20	0.4382	0.0496	9.442e-19	0.3346	0.0266	2.998e-36	---
91649	SHexCer(d18:1/16:0)	SHexCer	rs13135560	4	115468487	A	C	0.292972	0.031547	2.65316e-20	0.4382	0.0496	9.442e-19	0.3348	0.0266	2.649e-36	+++
91650	SHexCer(d18:1/16:0)	SHexCer	rs35235288	4	115468776	G	A	-0.245459	0.0217245	3.61317e-29	-0.2899	0.0351	1.499e-16	-0.2578	0.0185	3.032e-44	+++
91651	SHexCer(d18:1/16:0)	SHexCer	rs35777558	4	115469267	T	G	0.293137	0.0315468	2.52782e-20	0.4382	0.0496	9.442e-19	0.335	0.0266	2.504e-36	+++
91652	SHexCer(d18:1/16:0)	SHexCer	rs62309940	4	115469801	A	T	0.186592	0.0268712	4.42552e-12	0.1454	0.0453	0.001341	0.1759	0.0231	2.77e-14	+++
91653	SHexCer(d18:1/16:0)	SHexCer	rs4834419	4	115470026	G	A	0.288443	0.022112	4.96672e-38	0.334	0.0357	7.698e-21	0.3011	0.0188	9.17e-58	---
91654	SHexCer(d18:1/16:0)	SHexCer	rs1599323	4	115470332	C	T	0.28854	0.0221153	4.81196e-38	0.3341	0.0357	7.353e-21	0.3012	0.0188	8.479e-58	---
91655	SHexCer(d18:1/16:0)	SHexCer	rs34685786	4	115470436	A	C	0.293429	0.0315452	2.31195e-20	0.4382	0.0496	9.442e-19	0.3352	0.0266	2.258e-36	+++
91656	SHexCer(d18:1/16:0)	SHexCer	rs13104222	4	115470913	A	C	0.287906	0.0221239	7.41053e-38	0.3348	0.0357	7.063e-21	0.3009	0.0188	1.309e-57	+++
91657	SHexCer(d18:1/16:0)	SHexCer	rs79776742	4	115471351	G	A	0.293609	0.0315432	2.18233e-20	0.4382	0.0496	9.442e-19	0.3353	0.0266	2.113e-36	---
91658	SHexCer(d18:1/16:0)	SHexCer	rs57059575	4	115472393	G	C	0.293723	0.0315419	2.10392e-20	0.4382	0.0496	9.442e-19	0.3354	0.0266	2.026e-36	---
91659	SHexCer(d18:1/16:0)	SHexCer	rs9995962	4	115472827	T	G	0.265111	0.0217948	1.95229e-33	0.3114	0.0353	1.068e-18	0.2779	0.0185	8.782e-51	+++
91660	SHexCer(d18:1/16:0)	SHexCer	rs9998460	4	115473130	A	G	0.187096	0.0268847	3.97054e-12	0.1452	0.0452	0.001322	0.1761	0.0231	2.483e-14	+++
91661	SHexCer(d18:1/16:0)	SHexCer	rs13147106	4	115473362	C	T	0.293803	0.0315392	2.04115e-20	0.4382	0.0496	9.442e-19	0.3354	0.0266	1.958e-36	---
91662	SHexCer(d18:1/16:0)	SHexCer	rs13147485	4	115473477	G	T	0.293839	0.0315383	2.0147e-20	0.4382	0.0496	9.442e-19	0.3354	0.0266	1.929e-36	---
91663	SHexCer(d18:1/16:0)	SHexCer	rs62309942	4	115473604	T	C	0.186241	0.0269171	5.26588e-12	0.1454	0.0453	0.001341	0.1756	0.0231	3.283e-14	+++
91664	SHexCer(d18:1/16:0)	SHexCer	rs13120552	4	115473674	G	A	0.293895	0.0315369	1.9749e-20	0.4382	0.0496	9.442e-19	0.3355	0.0266	1.886e-36	---
91665	SHexCer(d18:1/16:0)	SHexCer	rs13101831	4	115473927	C	T	0.29392	0.0315362	1.9564e-20	0.4382	0.0496	9.442e-19	0.3355	0.0266	1.866e-36	---
91666	SHexCer(d18:1/16:0)	SHexCer	rs6533801	4	115474355	G	C	0.28867	0.0221304	5.00238e-38	0.3341	0.0357	7.353e-21	0.3013	0.0188	8.79e-58	---
91667	SHexCer(d18:1/16:0)	SHexCer	rs13127707	4	115474580	G	A	0.251621	0.0282609	8.46303e-19	0.3741	0.045	8.822e-17	0.2863	0.0239	5.397e-33	---
91668	SHexCer(d18:1/16:0)	SHexCer	rs13127941	4	115474676	A	G	-	-	-	-0.4382	0.0496	9.442e-19	-0.4382	0.0496	9.442e-19	?--
91669	SHexCer(d18:1/16:0)	SHexCer	rs13147198	4	115475091	C	G	0.294216	0.0315272	1.75089e-20	0.4382	0.0496	9.442e-19	0.3357	0.0266	1.647e-36	+++
91670	SHexCer(d18:1/16:0)	SHexCer	rs13123226	4	115475293	G	T	0.26524	0.0218045	1.94155e-33	0.3114	0.0353	1.068e-18	0.278	0.0185	8.699e-51	---
91671	SHexCer(d18:1/16:0)	SHexCer	rs13147645	4	115475299	C	G	0.294239	0.0315262	1.73425e-20	0.4382	0.0496	9.442e-19	0.3357	0.0266	1.629e-36	+++
91672	SHexCer(d18:1/16:0)	SHexCer	rs62309943	4	115475499	C	T	0.215897	0.0310204	3.91579e-12	0.1575	0.0527	0.002811	0.2009	0.0267	5.748e-14	---
91673	SHexCer(d18:1/16:0)	SHexCer	rs35594431	4	115475653	G	T	0.294316	0.0315231	1.68127e-20	0.4356	0.0496	1.601e-18	0.335	0.0266	2.381e-36	---
91674	SHexCer(d18:1/16:0)	SHexCer	rs34403145	4	115475785	G	C	0.294346	0.0315203	1.65412e-20	0.4382	0.0496	9.442e-19	0.3358	0.0266	1.546e-36	---
91675	SHexCer(d18:1/16:0)	SHexCer	rs1116890	4	115476007	A	G	0.185891	0.026946	6.06917e-12	0.1454	0.0453	0.001341	0.1753	0.0232	3.769e-14	+++
91676	SHexCer(d18:1/16:0)	SHexCer	rs12643074	4	115476382	C	T	0.294417	0.0315152	1.59788e-20	0.4382	0.0496	9.442e-19	0.3358	0.0266	1.489e-36	---
91677	SHexCer(d18:1/16:0)	SHexCer	rs2100783	4	115476977	C	T	0.294466	0.031511	1.5571e-20	0.4382	0.0496	9.442e-19	0.3358	0.0266	1.447e-36	---
91678	SHexCer(d18:1/16:0)	SHexCer	rs35252674	4	115477739	T	C	0.294509	0.0315072	1.5216e-20	0.4382	0.0496	9.442e-19	0.3359	0.0266	1.411e-36	+++
91679	SHexCer(d18:1/16:0)	SHexCer	rs28787070	4	115478074	T	C	-0.245084	0.0217143	4.17708e-29	-0.2899	0.0351	1.499e-16	-0.2575	0.0185	3.509e-44	---
91680	SHexCer(d18:1/16:0)	SHexCer	rs12641516	4	115478128	A	G	0.294543	0.0315029	1.48892e-20	0.4423	0.0496	4.601e-19	0.337	0.0266	8.034e-37	+++
91681	SHexCer(d18:1/16:0)	SHexCer	rs28870381	4	115478499	T	G	0.291712	0.0226698	4.28707e-37	0.3381	0.0364	1.443e-20	0.3047	0.0192	1.697e-56	+++
91682	SHexCer(d18:1/16:0)	SHexCer	rs28874568	4	115478834	A	C	0.186192	0.0269485	5.63292e-12	0.1464	0.0452	0.001205	0.1758	0.0231	3.136e-14	+++
91683	SHexCer(d18:1/16:0)	SHexCer	rs71606719	4	115478970	A	T	0.294618	0.0314912	1.41042e-20	0.4382	0.0496	9.442e-19	0.3359	0.0266	1.301e-36	+++
91684	SHexCer(d18:1/16:0)	SHexCer	rs13125495	4	115479482	A	C	0.294636	0.0314873	1.38807e-20	0.4453	0.0494	1.979e-19	0.3382	0.0266	3.728e-37	+++
91685	SHexCer(d18:1/16:0)	SHexCer	rs7656809	4	115479668	A	G	0.185262	0.0269801	7.58058e-12	0.1467	0.0453	0.001212	0.1752	0.0232	4.167e-14	+++
91686	SHexCer(d18:1/16:0)	SHexCer	rs62308082	4	115480344	G	A	0.185109	0.0269874	7.9847e-12	0.1467	0.0453	0.001212	0.1751	0.0232	4.382e-14	---
91687	SHexCer(d18:1/16:0)	SHexCer	rs142622514	4	115480939	A	G	0.45715	0.0986745	3.73035e-06	0.7493	0.2504	0.002766	0.4964	0.0918	6.39e-08	+?+
91688	SHexCer(d18:1/16:0)	SHexCer	rs202039016	4	115481128	T	C	-	-	-	0.3854	0.0614	3.549e-10	0.3854	0.0614	3.549e-10	??+
91689	SHexCer(d18:1/16:0)	SHexCer	rs12650115	4	115481388	G	A	0.294695	0.0314579	1.2582e-20	0.4453	0.0494	1.979e-19	0.3381	0.0265	3.37e-37	---
91690	SHexCer(d18:1/16:0)	SHexCer	rs12644238	4	115481754	T	G	0.294694	0.0314549	1.24877e-20	0.4494	0.0493	8.395e-20	0.3394	0.0265	1.725e-37	+++
91691	SHexCer(d18:1/16:0)	SHexCer	rs10021731	4	115481915	C	T	0.288873	0.02216	5.55964e-38	0.3409	0.0355	8.283e-22	0.3035	0.0188	1.351e-58	---
91692	SHexCer(d18:1/16:0)	SHexCer	rs10010388	4	115482399	T	C	0.142281	0.0239598	3.08339e-09	0.1125	0.0399	0.004827	0.1344	0.0205	6.067e-11	+++
91693	SHexCer(d18:1/16:0)	SHexCer	rs10013259	4	115482917	T	G	0.141331	0.0240011	4.16729e-09	0.1116	0.04	0.005261	0.1334	0.0206	8.875e-11	+++
91694	SHexCer(d18:1/16:0)	SHexCer	rs1903365	4	115483053	A	T	0.296213	0.0314573	8.03236e-21	0.4454	0.0494	2.052e-19	0.3392	0.0265	2.076e-37	+++
91695	SHexCer(d18:1/16:0)	SHexCer	rs13110751	4	115484728	G	C	0.296337	0.0314702	8.02665e-21	0.4453	0.0494	1.979e-19	0.3393	0.0265	1.981e-37	---
91696	SHexCer(d18:1/16:0)	SHexCer	rs35814430	4	115484918	T	C	0.184659	0.0270363	9.77369e-12	0.1453	0.0454	0.001361	0.1743	0.0232	6.059e-14	+++
91697	SHexCer(d18:1/16:0)	SHexCer	rs62308084	4	115484920	T	G	0.184663	0.0270368	9.77258e-12	0.1453	0.0454	0.001361	0.1743	0.0232	6.059e-14	+++
91698	SHexCer(d18:1/16:0)	SHexCer	rs13105144	4	115485029	A	T	0.29646	0.0314778	7.90513e-21	0.4388	0.0491	3.86e-19	0.3379	0.0265	2.937e-37	+++
91699	SHexCer(d18:1/16:0)	SHexCer	rs13129837	4	115485081	T	C	0.29646	0.0314793	7.94106e-21	0.4453	0.0494	1.979e-19	0.3394	0.0265	1.948e-37	+++
91700	SHexCer(d18:1/16:0)	SHexCer	rs11098258	4	115485684	G	A	0.289427	0.0221767	4.63628e-38	0.3401	0.0355	1.082e-21	0.3036	0.0188	1.387e-58	---
91701	SHexCer(d18:1/16:0)	SHexCer	rs17047236	4	115485731	G	C	0.296519	0.0314863	7.95625e-21	0.4453	0.0494	1.979e-19	0.3395	0.0266	1.946e-37	---
91702	SHexCer(d18:1/16:0)	SHexCer	rs33914856	4	115485824	A	G	0.296561	0.0314858	7.84876e-21	0.4453	0.0494	1.979e-19	0.3395	0.0266	1.916e-37	+++
91703	SHexCer(d18:1/16:0)	SHexCer	rs1380932	4	115487079	A	G	0.296668	0.0314987	7.88422e-21	0.4453	0.0494	1.979e-19	0.3396	0.0266	1.914e-37	+++
91704	SHexCer(d18:1/16:0)	SHexCer	rs35733223	4	115487610	C	T	0.266214	0.0218488	1.54843e-33	0.319	0.0352	1.29e-19	0.2809	0.0186	1.013e-51	---
91705	SHexCer(d18:1/16:0)	SHexCer	rs35082726	4	115487933	G	A	0.296805	0.0315076	7.76261e-21	0.4453	0.0494	1.979e-19	0.3397	0.0266	1.871e-37	---
91706	SHexCer(d18:1/16:0)	SHexCer	rs13152682	4	115488559	T	G	0.473345	0.0648679	3.4777e-13	0.4176	0.113	0.0002203	0.4595	0.0563	3.14e-16	+++
91707	SHexCer(d18:1/16:0)	SHexCer	rs996777	4	115489401	A	G	0.184826	0.0270764	1.00444e-11	0.1453	0.0454	0.001361	0.1744	0.0233	6.242e-14	+++
91708	SHexCer(d18:1/16:0)	SHexCer	rs2018516	4	115489772	T	C	0.184845	0.0270803	1.00635e-11	0.1453	0.0454	0.001361	0.1745	0.0233	6.255e-14	+++
91709	SHexCer(d18:1/16:0)	SHexCer	rs17047238	4	115490026	C	G	0.297052	0.0315289	7.65842e-21	0.4453	0.0494	1.979e-19	0.34	0.0266	1.823e-37	+++
91710	SHexCer(d18:1/16:0)	SHexCer	rs1460786	4	115490043	G	A	0.297065	0.0315293	7.63949e-21	0.4453	0.0494	1.979e-19	0.34	0.0266	1.817e-37	---
91711	SHexCer(d18:1/16:0)	SHexCer	rs62308090	4	115490397	G	A	0.184858	0.0270864	1.0138e-11	0.1453	0.0454	0.001361	0.1745	0.0233	6.303e-14	---
91712	SHexCer(d18:1/16:0)	SHexCer	rs71606720	4	115490457	A	G	0.297114	0.0315344	7.63831e-21	0.4453	0.0494	1.979e-19	0.34	0.0266	1.812e-37	+++
91713	SHexCer(d18:1/16:0)	SHexCer	rs7672145	4	115490597	C	T	0.266479	0.0218687	1.52668e-33	0.319	0.0352	1.29e-19	0.2811	0.0186	9.923e-52	---
91714	SHexCer(d18:1/16:0)	SHexCer	rs112169253	4	115490688	A	C	-	-	-	-0.4511	0.0561	8.554e-16	-0.4511	0.0561	8.554e-16	?--
91715	SHexCer(d18:1/16:0)	SHexCer	rs17678871	4	115490751	A	C	0.184808	0.0270913	1.03551e-11	0.1453	0.0454	0.001361	0.1744	0.0233	6.434e-14	+++
91716	SHexCer(d18:1/16:0)	SHexCer	rs17678877	4	115490786	C	A	-0.159738	0.0374061	1.99098e-05	-0.2451	0.0606	5.209e-05	-0.1833	0.0318	8.447e-09	+++
91717	SHexCer(d18:1/16:0)	SHexCer	rs17622376	4	115490824	G	A	0.184811	0.0270926	1.03708e-11	0.1453	0.0454	0.001361	0.1744	0.0233	6.444e-14	---
91718	SHexCer(d18:1/16:0)	SHexCer	rs72677925	4	115491077	C	G	0.184785	0.0270954	1.04915e-11	0.1453	0.0454	0.001361	0.1744	0.0233	6.517e-14	+++
91719	SHexCer(d18:1/16:0)	SHexCer	rs17047239	4	115491715	C	T	0.297262	0.0315474	7.58274e-21	0.4448	0.0493	1.849e-19	0.3401	0.0266	1.651e-37	---
91720	SHexCer(d18:1/16:0)	SHexCer	rs12502180	4	115492055	G	A	0.184828	0.0271034	1.05219e-11	0.1481	0.0454	0.001114	0.1752	0.0233	5.212e-14	---
91721	SHexCer(d18:1/16:0)	SHexCer	rs17047244	4	115492688	G	A	0.297323	0.031552	7.54543e-21	0.4448	0.0493	1.849e-19	0.3402	0.0266	1.638e-37	---
91722	SHexCer(d18:1/16:0)	SHexCer	rs17622401	4	115492707	G	A	0.292331	0.0227612	5.93016e-37	0.3433	0.0365	5.012e-21	0.3066	0.0193	9.165e-57	---
91723	SHexCer(d18:1/16:0)	SHexCer	rs17047246	4	115493032	G	A	0.297373	0.0315546	7.48812e-21	0.4448	0.0493	1.849e-19	0.3402	0.0266	1.622e-37	---
91724	SHexCer(d18:1/16:0)	SHexCer	rs62308091	4	115493701	T	C	0.184854	0.0271101	1.05737e-11	0.1481	0.0454	0.001114	0.1752	0.0233	5.24e-14	+++
91725	SHexCer(d18:1/16:0)	SHexCer	rs4834421	4	115493842	C	A	0.292386	0.022767	5.99817e-37	0.3405	0.0364	8.796e-21	0.3059	0.0193	1.503e-56	---
91726	SHexCer(d18:1/16:0)	SHexCer	rs13144260	4	115494427	G	C	0.297491	0.0315628	7.39795e-21	0.4453	0.0494	1.979e-19	0.3403	0.0266	1.722e-37	---
91727	SHexCer(d18:1/16:0)	SHexCer	rs116783422	4	115494785	T	A	0.311875	0.0814207	0.000130551	0.5599	0.1406	6.837e-05	0.3742	0.0705	1.095e-07	---
91728	SHexCer(d18:1/16:0)	SHexCer	rs12507591	4	115495495	T	G	0.266821	0.0218918	1.47615e-33	0.3194	0.0352	1.284e-19	0.2815	0.0186	9.559e-52	+++
91729	SHexCer(d18:1/16:0)	SHexCer	rs12511708	4	115495749	G	T	0.184861	0.0271267	1.08636e-11	0.1481	0.0454	0.001114	0.1752	0.0233	5.385e-14	---
91730	SHexCer(d18:1/16:0)	SHexCer	rs34948407	4	115496436	G	A	0.297677	0.0315782	7.31341e-21	0.4451	0.0494	2.246e-19	0.3404	0.0266	1.887e-37	---
91731	SHexCer(d18:1/16:0)	SHexCer	rs28734840	4	115497090	T	C	0.293223	0.0227777	4.06321e-37	0.3413	0.0363	5.242e-21	0.3068	0.0193	6.057e-57	+++
91732	SHexCer(d18:1/16:0)	SHexCer	rs12648827	4	115497587	A	C	0.185682	0.0271138	8.60996e-12	0.1478	0.0453	0.001099	0.1757	0.0233	4.275e-14	+++
91733	SHexCer(d18:1/16:0)	SHexCer	rs12648883	4	115497660	A	G	0.293311	0.0227821	3.99639e-37	0.3419	0.0364	6.555e-21	0.307	0.0193	7.5e-57	+++
91734	SHexCer(d18:1/16:0)	SHexCer	rs56149980	4	115497736	T	C	0.297803	0.0315884	7.25142e-21	0.4453	0.0494	1.979e-19	0.3406	0.0266	1.661e-37	+++
91735	SHexCer(d18:1/16:0)	SHexCer	rs9991704	4	115497837	A	T	0.185685	0.0271164	8.6431e-12	0.1478	0.0453	0.001099	0.1757	0.0233	4.292e-14	+++
91736	SHexCer(d18:1/16:0)	SHexCer	rs62308094	4	115498076	A	G	0.18481	0.0271422	1.13019e-11	0.1481	0.0454	0.001114	0.1751	0.0233	5.599e-14	+++
91737	SHexCer(d18:1/16:0)	SHexCer	rs71606723	4	115498457	T	A	0.195727	0.0259501	5.66053e-14	0.3073	0.0415	1.275e-13	0.2271	0.022	5.506e-25	---
91738	SHexCer(d18:1/16:0)	SHexCer	rs12331895	4	115498668	A	G	0.267026	0.0219047	1.43777e-33	0.3194	0.0352	1.284e-19	0.2816	0.0186	9.247e-52	+++
91739	SHexCer(d18:1/16:0)	SHexCer	rs12504058	4	115499117	G	A	0.184835	0.027149	1.13646e-11	0.1481	0.0454	0.001114	0.1752	0.0233	5.632e-14	---
91740	SHexCer(d18:1/16:0)	SHexCer	rs12650568	4	115499617	A	G	0.292719	0.0228006	6.33184e-37	0.3423	0.0364	4.877e-21	0.3067	0.0193	9.196e-57	+++
91741	SHexCer(d18:1/16:0)	SHexCer	rs12650546	4	115499674	T	C	0.267077	0.0219098	1.44609e-33	0.3194	0.0352	1.284e-19	0.2817	0.0186	9.288e-52	+++
91742	SHexCer(d18:1/16:0)	SHexCer	rs12645269	4	115500559	G	A	0.298021	0.0316068	7.15894e-21	0.4453	0.0494	1.979e-19	0.3408	0.0266	1.622e-37	---
91743	SHexCer(d18:1/16:0)	SHexCer	rs12642541	4	115500732	G	T	0.29806	0.0316084	7.10788e-21	0.4453	0.0494	1.979e-19	0.3408	0.0266	1.607e-37	---
91744	SHexCer(d18:1/16:0)	SHexCer	rs57930571	4	115501589	C	G	0.298099	0.0316117	7.09149e-21	0.4453	0.0494	1.979e-19	0.3409	0.0266	1.6e-37	+++
91745	SHexCer(d18:1/16:0)	SHexCer	rs9884212	4	115502044	T	C	0.267239	0.0219201	1.418e-33	0.3194	0.0352	1.284e-19	0.2818	0.0186	9.056e-52	+++
91746	SHexCer(d18:1/16:0)	SHexCer	rs2388976	4	115502406	A	G	0.267255	0.0219212	1.41576e-33	0.3194	0.0352	1.284e-19	0.2818	0.0186	9.037e-52	+++
91747	SHexCer(d18:1/16:0)	SHexCer	rs35732213	4	115502583	C	T	0.298217	0.0316188	6.98694e-21	0.4453	0.0494	1.979e-19	0.341	0.0266	1.568e-37	---
91748	SHexCer(d18:1/16:0)	SHexCer	rs35936834	4	115502676	C	T	0.29822	0.0316195	6.99554e-21	0.4453	0.0494	1.979e-19	0.341	0.0266	1.569e-37	---
91749	SHexCer(d18:1/16:0)	SHexCer	rs56406863	4	115502871	T	C	0.185345	0.0271778	1.04979e-11	0.1481	0.0454	0.001114	0.1755	0.0233	5.233e-14	+++
91750	SHexCer(d18:1/16:0)	SHexCer	rs6813229	4	115503877	C	A	0.298313	0.0316253	6.91782e-21	0.4453	0.0494	1.979e-19	0.341	0.0266	1.545e-37	---
91751	SHexCer(d18:1/16:0)	SHexCer	rs6813283	4	115503962	C	A	0.298314	0.0316259	6.92765e-21	0.4418	0.0494	3.691e-19	0.34	0.0266	2.481e-37	---
91752	SHexCer(d18:1/16:0)	SHexCer	rs6839189	4	115504004	C	T	0.297891	0.031669	8.83615e-21	0.4453	0.0494	1.979e-19	0.3408	0.0267	2.013e-37	---
91753	SHexCer(d18:1/16:0)	SHexCer	rs55744658	4	115504613	G	A	0.184833	0.0271839	1.20727e-11	0.1436	0.0454	0.00156	0.1739	0.0233	8.746e-14	---
91754	SHexCer(d18:1/16:0)	SHexCer	rs34581144	4	115504727	G	A	0.292935	0.0228314	6.99192e-37	0.34	0.0364	9.418e-21	0.3062	0.0193	1.827e-56	---
91755	SHexCer(d18:1/16:0)	SHexCer	rs7661188	4	115509766	A	G	-0.17649	0.0238214	1.51224e-13	-0.1625	0.0511	0.001471	-0.174	0.0216	7.707e-16	-?-
91756	SHexCer(d18:1/16:0)	SHexCer	rs10017854	4	115510303	C	T	0.207871	0.024145	1.02566e-17	0.1781	0.0514	0.0005346	0.2025	0.0219	1.956e-20	-?-
91757	SHexCer(d18:1/16:0)	SHexCer	rs4834423	4	115510858	A	C	0.205231	0.0241956	3.05527e-17	0.1722	0.0516	0.0008512	0.1993	0.0219	9.37e-20	+?+
91758	SHexCer(d18:1/16:0)	SHexCer	rs11947576	4	115512000	G	A	0.206493	0.0241842	1.89046e-17	0.1781	0.0514	0.0005346	0.2013	0.0219	3.573e-20	-?-
91759	SHexCer(d18:1/16:0)	SHexCer	rs11943294	4	115512083	C	T	0.20613	0.0241755	2.09008e-17	0.1781	0.0514	0.0005346	0.2011	0.0219	3.948e-20	-?-
91760	SHexCer(d18:1/16:0)	SHexCer	rs35920037	4	115512815	A	G	-0.187513	0.0365049	2.91366e-07	-0.1952	0.0577	0.0007201	-0.1897	0.0309	7.803e-10	---
91761	SHexCer(d18:1/16:0)	SHexCer	rs28862339	4	115513085	G	T	0.206106	0.0241807	2.14063e-17	0.1781	0.0514	0.0005346	0.201	0.0219	4.043e-20	-?-
91762	SHexCer(d18:1/16:0)	SHexCer	rs12640200	4	115513149	C	A	0.20595	0.024181	2.26334e-17	0.1781	0.0514	0.0005346	0.2009	0.0219	4.273e-20	-?-
91763	SHexCer(d18:1/16:0)	SHexCer	rs2388975	4	115514055	G	A	0.271199	0.0219762	2.46776e-34	0.3163	0.0357	7.576e-19	0.2836	0.0187	6.792e-52	---
91764	SHexCer(d18:1/16:0)	SHexCer	rs75061261	4	115514352	A	G	0.312872	0.0816982	0.000130966	0.6092	0.1432	2.11e-05	0.3856	0.071	5.522e-08	+++
91765	SHexCer(d18:1/16:0)	SHexCer	rs7436074	4	115514975	G	A	0.181094	0.0273308	3.90819e-11	0.136	0.0455	0.002816	0.1691	0.0234	5.263e-13	---
91766	SHexCer(d18:1/16:0)	SHexCer	rs62308098	4	115515169	C	T	0.181075	0.0273341	3.94781e-11	0.136	0.0455	0.002816	0.1691	0.0234	5.315e-13	---
91767	SHexCer(d18:1/16:0)	SHexCer	rs35789595	4	115515211	A	C	0.299355	0.0316852	6.01214e-21	0.4467	0.0498	3.159e-19	0.3418	0.0267	2.078e-37	+++
91768	SHexCer(d18:1/16:0)	SHexCer	rs35578985	4	115515656	T	C	0.299398	0.0316916	6.04312e-21	0.4477	0.0499	2.723e-19	0.3421	0.0267	1.872e-37	+++
91769	SHexCer(d18:1/16:0)	SHexCer	rs55884783	4	115515657	A	G	0.181058	0.027337	3.98275e-11	0.1365	0.0455	0.002727	0.1692	0.0234	5.159e-13	+++
91770	SHexCer(d18:1/16:0)	SHexCer	rs12650319	4	115515890	G	A	0.271046	0.0219957	3.05603e-34	0.3155	0.0357	1.057e-18	0.2833	0.0187	1.157e-51	---
91771	SHexCer(d18:1/16:0)	SHexCer	rs12647519	4	115515898	C	T	0.271052	0.0219959	3.05242e-34	0.316	0.0357	8.277e-19	0.2834	0.0187	9.206e-52	---
91772	SHexCer(d18:1/16:0)	SHexCer	rs34001486	4	115515948	G	A	0.301505	0.0317563	3.88454e-21	0.4447	0.0499	5.386e-19	0.3427	0.0268	1.875e-37	---
91773	SHexCer(d18:1/16:0)	SHexCer	rs7437457	4	115516459	T	C	0.147868	0.0242875	1.2368e-09	0.105	0.0405	0.009445	0.1365	0.0208	5.53e-11	+++
91774	SHexCer(d18:1/16:0)	SHexCer	rs7437540	4	115516495	T	G	0.147676	0.0242542	1.23149e-09	0.1056	0.0404	0.00896	0.1365	0.0208	5.186e-11	+++
91775	SHexCer(d18:1/16:0)	SHexCer	rs7437569	4	115516587	T	G	0.271259	0.0219859	2.54673e-34	0.315	0.0358	1.249e-18	0.2833	0.0187	1.112e-51	+++
91776	SHexCer(d18:1/16:0)	SHexCer	rs7437576	4	115516623	A	G	0.299519	0.0317024	6.00765e-21	0.4453	0.0499	4.873e-19	0.3414	0.0268	2.954e-37	+++
91777	SHexCer(d18:1/16:0)	SHexCer	rs7438528	4	115516891	A	G	0.147649	0.0242578	1.24675e-09	0.1067	0.0404	0.008268	0.1368	0.0208	4.771e-11	+++
91778	SHexCer(d18:1/16:0)	SHexCer	rs7655987	4	115517302	G	T	0.27127	0.021989	2.58535e-34	0.3159	0.0358	1.064e-18	0.2835	0.0187	9.854e-52	---
91779	SHexCer(d18:1/16:0)	SHexCer	rs7434753	4	115517543	C	T	0.299652	0.0317068	5.84946e-21	0.4453	0.0499	4.873e-19	0.3415	0.0268	2.857e-37	---
91780	SHexCer(d18:1/16:0)	SHexCer	rs72677932	4	115517933	A	G	0.198501	0.0326203	1.26864e-09	0.1382	0.0547	0.01157	0.1827	0.028	7.035e-11	+++
91781	SHexCer(d18:1/16:0)	SHexCer	rs12649388	4	115518575	A	T	0.147626	0.024303	1.34718e-09	0.1048	0.0406	0.009887	0.1363	0.0209	6.268e-11	+++
91782	SHexCer(d18:1/16:0)	SHexCer	rs3924508	4	115518878	T	C	-	-	-	0.336	0.0469	7.523e-13	0.336	0.0469	7.523e-13	??+
91783	SHexCer(d18:1/16:0)	SHexCer	rs147560848	4	115519137	T	A	0.312671	0.0816609	0.000131338	0.6097	0.1432	2.078e-05	0.3855	0.0709	5.498e-08	---
91784	SHexCer(d18:1/16:0)	SHexCer	rs6849357	4	115519271	A	G	-0.294367	0.0317324	2.92491e-20	-0.4538	0.0499	1.024e-19	-0.3402	0.0268	5.719e-37	---
91785	SHexCer(d18:1/16:0)	SHexCer	rs13112553	4	115519350	A	C	-0.294379	0.0317333	2.92109e-20	-0.4538	0.0499	1.024e-19	-0.3402	0.0268	5.708e-37	---
91786	SHexCer(d18:1/16:0)	SHexCer	rs12511581	4	115519556	G	T	-0.301127	0.0319429	7.39825e-21	-0.4604	0.0502	4.988e-20	-0.347	0.027	6.445e-38	+++
91787	SHexCer(d18:1/16:0)	SHexCer	rs11098259	4	115519825	A	G	-	-	-	-0.4627	0.0506	5.584e-20	-0.4627	0.0506	5.584e-20	?--
91788	SHexCer(d18:1/16:0)	SHexCer	rs11098260	4	115519826	A	G	-	-	-	0.4644	0.0506	4.287e-20	0.4644	0.0506	4.287e-20	?++
91789	SHexCer(d18:1/16:0)	SHexCer	rs12499938	4	115519840	A	G	-	-	-	0.4644	0.0506	4.287e-20	0.4644	0.0506	4.287e-20	?++
91790	SHexCer(d18:1/16:0)	SHexCer	rs11732517	4	115520169	A	G	-0.15923	0.0244817	8.73884e-11	-0.2334	0.0392	2.639e-09	-0.18	0.0208	4.333e-18	---
91791	SHexCer(d18:1/16:0)	SHexCer	rs10434022	4	115521804	G	C	-0.137864	0.0253043	5.38515e-08	-0.2416	0.0392	6.995e-10	-0.1684	0.0213	2.335e-15	+++
91792	SHexCer(d18:1/16:0)	SHexCer	rs13134858	4	115522306	A	G	0.285379	0.0317289	3.81878e-19	0.4623	0.0492	5.364e-21	0.3374	0.0267	1.049e-36	+++
91793	SHexCer(d18:1/16:0)	SHexCer	rs28696112	4	115522989	G	T	0.216199	0.0280849	1.73659e-14	0.3228	0.0439	1.865e-13	0.2472	0.0237	1.456e-25	---
91794	SHexCer(d18:1/16:0)	SHexCer	rs35571359	4	115527286	T	C	0.278029	0.0315429	1.86452e-18	0.4623	0.0492	5.364e-21	0.3318	0.0265	7.909e-36	+++
91795	SHexCer(d18:1/16:0)	SHexCer	rs35759252	4	115529676	A	C	0.285394	0.0317281	3.8035e-19	0.4623	0.0492	5.364e-21	0.3374	0.0267	1.042e-36	+++
91796	SHexCer(d18:1/16:0)	SHexCer	rs4130705	4	115530635	G	A	0.216999	0.028067	1.33479e-14	0.3216	0.0437	1.954e-13	0.2475	0.0236	1.096e-25	---
91797	SHexCer(d18:1/16:0)	SHexCer	rs62308125	4	115531855	A	G	0.222302	0.0291554	3.00409e-14	0.1895	0.0492	0.0001154	0.2138	0.0251	1.529e-17	+++
91798	SHexCer(d18:1/16:0)	SHexCer	rs4585328	4	115534816	G	T	-0.133405	0.0248304	8.19091e-08	-0.2236	0.0385	6.518e-09	-0.1599	0.0209	1.866e-14	+++
91799	SHexCer(d18:1/16:0)	SHexCer	rs4425400	4	115534944	G	A	-0.131966	0.0251803	1.67931e-07	-0.2354	0.039	1.524e-09	-0.1624	0.0211	1.576e-14	+++
91800	SHexCer(d18:1/16:0)	SHexCer	rs10034697	4	115535258	A	G	-0.132971	0.0248199	8.90796e-08	-0.2255	0.0386	5.219e-09	-0.16	0.0209	1.794e-14	---
91801	SHexCer(d18:1/16:0)	SHexCer	rs35182026	4	115538142	T	C	0.232474	0.0280705	1.63874e-16	0.3415	0.044	8.206e-15	0.264	0.0237	6.52e-29	+++
91802	SHexCer(d18:1/16:0)	SHexCer	rs7699896	4	115538513	G	A	0.138812	0.0248452	2.45665e-08	0.2233	0.0386	7.271e-09	0.1636	0.0209	4.932e-15	---
91803	SHexCer(d18:1/16:0)	SHexCer	rs7685523	4	115543069	G	A	-0.133758	0.0247727	7.06553e-08	-0.2279	0.0387	4.007e-09	-0.1611	0.0209	1.172e-14	+++
91804	SHexCer(d18:1/16:0)	SHexCer	rs62308127	4	115543525	C	G	-	-	-	-0.2858	0.0353	5.929e-16	-0.2858	0.0353	5.929e-16	?--
91805	SHexCer(d18:1/16:0)	SHexCer	rs7671477	4	115553674	A	C	0.2323	0.0279104	1.16108e-16	0.3357	0.0438	1.852e-14	0.2621	0.0235	8.441e-29	+++
91806	SHexCer(d18:1/16:0)	SHexCer	rs7677294	4	115554439	G	A	0.231124	0.0279158	1.67269e-16	0.3323	0.0439	3.556e-14	0.2603	0.0235	2.127e-28	---
91807	SHexCer(d18:1/16:0)	SHexCer	rs6853341	4	115554961	A	G	0.232173	0.0278967	1.16594e-16	0.3296	0.0437	4.701e-14	0.2604	0.0235	1.716e-28	+++
91808	SHexCer(d18:1/16:0)	SHexCer	rs13106767	4	115556875	A	T	-0.135412	0.0246773	4.32647e-08	-0.2279	0.0386	3.716e-09	-0.1622	0.0208	6.283e-15	---
91809	SHexCer(d18:1/16:0)	SHexCer	rs6533803	4	115558241	C	T	0.231819	0.0278639	1.19458e-16	0.3296	0.0437	4.701e-14	0.2601	0.0235	1.784e-28	---
91810	SHexCer(d18:1/16:0)	SHexCer	rs10049660	4	115558914	G	T	0.231792	0.0278666	1.21214e-16	0.3296	0.0437	4.701e-14	0.2601	0.0235	1.812e-28	---
91811	SHexCer(d18:1/16:0)	SHexCer	rs35717197	4	115560740	T	A	-0.133487	0.0246664	6.59781e-08	-0.2282	0.0387	3.586e-09	-0.1609	0.0208	1.021e-14	+++
91812	SHexCer(d18:1/16:0)	SHexCer	rs35271056	4	115563351	A	G	0.23167	0.0278696	1.26655e-16	0.3299	0.0437	4.553e-14	0.26	0.0235	1.863e-28	+++
91813	SHexCer(d18:1/16:0)	SHexCer	rs13152031	4	115565659	G	A	-0.133003	0.0246408	7.12964e-08	-0.2275	0.0386	3.884e-09	-0.1603	0.0208	1.184e-14	+++
91814	SHexCer(d18:1/16:0)	SHexCer	rs6841433	4	115569030	G	T	0.23152	0.0278801	1.35894e-16	0.3292	0.0436	4.315e-14	0.2599	0.0235	1.875e-28	---
91815	SHexCer(d18:1/16:0)	SHexCer	rs10008981	4	115571345	G	C	0.231465	0.0278752	1.36565e-16	0.3314	0.0436	2.925e-14	0.2605	0.0235	1.39e-28	---
91816	SHexCer(d18:1/16:0)	SHexCer	rs10011293	4	115577381	T	C	0.230909	0.0278634	1.56652e-16	0.33	0.0437	4.299e-14	0.2595	0.0235	2.252e-28	+++
91817	SHexCer(d18:1/16:0)	SHexCer	rs34115976	4	115577997	G	C	0.229736	0.0278791	2.30855e-16	0.3316	0.0439	3.988e-14	0.2591	0.0235	3.393e-28	---
91818	SHexCer(d18:1/16:0)	SHexCer	rs34695716	4	115579441	A	C	-0.167139	0.0253729	5.00611e-11	-0.2761	0.0403	7.008e-12	-0.1981	0.0215	2.731e-20	---
91819	SHexCer(d18:1/16:0)	SHexCer	rs13133899	4	115582309	G	A	0.229503	0.0278792	2.47487e-16	0.3316	0.0439	3.988e-14	0.2589	0.0235	3.671e-28	---
91820	SHexCer(d18:1/16:0)	SHexCer	rs11731984	4	115585029	G	C	-0.179958	0.0267211	1.85002e-11	-0.2788	0.0417	2.374e-11	-0.2087	0.0225	1.786e-20	+++
91821	SHexCer(d18:1/16:0)	SHexCer	rs7679995	4	115586293	G	T	-0.127984	0.0246327	2.14007e-07	-0.2283	0.0386	3.479e-09	-0.157	0.0208	4.144e-14	+++
91822	SHexCer(d18:1/16:0)	SHexCer	rs6857337	4	115588961	A	T	-0.166907	0.0253789	5.37627e-11	-0.2763	0.0402	6.603e-12	-0.198	0.0215	2.829e-20	---
91823	SHexCer(d18:1/16:0)	SHexCer	rs6846996	4	115591743	T	C	-0.127706	0.024641	2.29479e-07	-0.2283	0.0386	3.462e-09	-0.1568	0.0208	4.48e-14	---
91824	SHexCer(d18:1/16:0)	SHexCer	rs146457718	4	115592747	G	A	0.273279	0.0314604	5.72441e-18	0.4516	0.0489	2.784e-20	0.3254	0.0265	9.48e-35	---
91825	SHexCer(d18:1/16:0)	SHexCer	rs7656139	4	115593778	A	G	-0.166757	0.0253797	5.60007e-11	-0.2763	0.0402	6.603e-12	-0.1979	0.0215	2.968e-20	---
91826	SHexCer(d18:1/16:0)	SHexCer	rs35217170	4	115593857	A	G	0.230065	0.0278624	2.00825e-16	0.3288	0.0437	5.279e-14	0.2586	0.0235	3.501e-28	+++
91827	SHexCer(d18:1/16:0)	SHexCer	rs34941812	4	115594416	T	C	-0.231238	0.0220754	2.39924e-25	-0.2783	0.0352	2.786e-15	-0.2445	0.0187	4.809e-39	---
91828	SHexCer(d18:1/16:0)	SHexCer	rs13148598	4	115598095	C	T	-0.1279	0.0246386	2.19374e-07	-0.2283	0.0386	3.462e-09	-0.1569	0.0208	4.246e-14	+++
91829	SHexCer(d18:1/16:0)	SHexCer	rs13135834	4	115599991	T	C	0.229696	0.0278555	2.20356e-16	0.3303	0.0437	4.246e-14	0.2587	0.0235	3.313e-28	+++
91830	SHexCer(d18:1/16:0)	SHexCer	rs4834428	4	115605064	A	G	-0.128245	0.0246295	2.01472e-07	-0.2283	0.0386	3.462e-09	-0.1572	0.0208	3.841e-14	---
91831	SHexCer(d18:1/16:0)	SHexCer	rs11098263	4	115607637	G	A	-0.229135	0.0220493	5.72701e-25	-0.2839	0.0351	6.038e-16	-0.2446	0.0187	3.194e-39	+++
91832	SHexCer(d18:1/16:0)	SHexCer	rs35736852	4	115608411	G	A	0.226018	0.0278547	6.51255e-16	0.3316	0.0439	4.08e-14	0.2563	0.0235	1.133e-27	---
91833	SHexCer(d18:1/16:0)	SHexCer	rs28390138	4	115608476	G	C	0.227057	0.0278387	4.61817e-16	0.3217	0.0438	2.028e-13	0.2543	0.0235	2.63e-27	---
91834	SHexCer(d18:1/16:0)	SHexCer	rs34673996	4	115608576	T	C	-0.160931	0.0369486	1.35925e-05	-0.1794	0.061	0.003274	-0.1659	0.0316	1.529e-07	---
91835	SHexCer(d18:1/16:0)	SHexCer	rs6828127	4	115611083	A	G	0.226821	0.027831	4.85817e-16	0.3261	0.0436	7.899e-14	0.2555	0.0235	1.297e-27	+++
91836	SHexCer(d18:1/16:0)	SHexCer	rs55875005	4	115613076	A	G	0.226941	0.0278815	5.28591e-16	0.3302	0.0437	4.345e-14	0.2568	0.0235	9.042e-28	+++
91837	SHexCer(d18:1/16:0)	SHexCer	rs34546485	4	115615038	G	A	0.226317	0.027973	7.87862e-16	0.3316	0.0439	4.08e-14	0.2567	0.0236	1.352e-27	---
91838	SHexCer(d18:1/16:0)	SHexCer	rs13147491	4	115617618	C	A	0.270209	0.031682	2.22141e-17	0.4411	0.0488	1.603e-19	0.3209	0.0266	1.441e-33	---
91839	SHexCer(d18:1/16:0)	SHexCer	rs9884805	4	115618196	G	T	0.227694	0.0280351	6.10101e-16	0.3217	0.0438	2.09e-13	0.255	0.0236	3.483e-27	---
91840	SHexCer(d18:1/16:0)	SHexCer	rs12508215	4	115620259	A	G	-0.227774	0.0221257	1.53388e-24	-0.2782	0.0351	2.343e-15	-0.2421	0.0187	2.941e-38	---
91841	SHexCer(d18:1/16:0)	SHexCer	rs6533807	4	115620610	G	A	-0.125735	0.0248113	4.21086e-07	-0.2281	0.0387	3.653e-09	-0.1556	0.0209	9.259e-14	+++
91842	SHexCer(d18:1/16:0)	SHexCer	rs13328022	4	115621857	T	C	0.228427	0.0281411	6.33127e-16	0.3302	0.0438	4.483e-14	0.2582	0.0237	1.044e-27	+++
91843	SHexCer(d18:1/16:0)	SHexCer	rs12640227	4	115621944	G	T	-0.164393	0.0255909	1.47157e-10	-0.2761	0.0403	7e-12	-0.1965	0.0216	9.041e-20	+++
91844	SHexCer(d18:1/16:0)	SHexCer	rs13133286	4	115622810	G	C	0.227432	0.0281858	9.37092e-16	0.3315	0.0439	4.212e-14	0.2578	0.0237	1.574e-27	---
91845	SHexCer(d18:1/16:0)	SHexCer	rs72677954	4	115624506	C	T	0.198876	0.041762	1.97171e-06	0.0742	0.0752	0.3237	0.1695	0.0365	3.448e-06	---
91846	SHexCer(d18:1/16:0)	SHexCer	rs34403669	4	115624891	G	A	0.228796	0.0282334	7.04819e-16	0.3217	0.0438	2.09e-13	0.2561	0.0237	3.857e-27	---
91847	SHexCer(d18:1/16:0)	SHexCer	rs55706708	4	115626880	C	T	0.264217	0.0309303	1.95354e-17	0.4051	0.0475	1.515e-17	0.3061	0.0259	3.439e-32	---
91848	SHexCer(d18:1/16:0)	SHexCer	rs34110012	4	115631654	T	A	0.228961	0.0284613	1.13352e-15	0.3229	0.0439	1.98e-13	0.2567	0.0239	6.059e-27	---
91849	SHexCer(d18:1/16:0)	SHexCer	rs12108602	4	115640569	G	A	0.204634	0.0286096	9.97705e-13	0.1749	0.0481	0.0002758	0.1969	0.0246	1.18e-15	---
91850	SHexCer(d18:1/16:0)	SHexCer	rs12508364	4	115641819	C	T	-0.183165	0.0330497	3.14657e-08	-0.1868	0.0521	0.0003343	-0.1842	0.0279	4.072e-11	+++
91851	SHexCer(d18:1/16:0)	SHexCer	rs12639865	4	115642903	G	A	-0.183206	0.0330514	3.12955e-08	-0.1868	0.0521	0.0003343	-0.1842	0.0279	4.05e-11	+++
91852	SHexCer(d18:1/16:0)	SHexCer	rs12650141	4	115644482	G	T	-0.183242	0.0330553	3.12228e-08	-0.1868	0.0521	0.0003343	-0.1843	0.0279	4.04e-11	+++
91853	SHexCer(d18:1/16:0)	SHexCer	rs13140258	4	115646438	A	G	-0.183962	0.0330786	2.82054e-08	-0.1868	0.0521	0.0003343	-0.1848	0.0279	3.648e-11	---
91854	SHexCer(d18:1/16:0)	SHexCer	rs66945493	4	115647059	T	G	-0.160951	0.0366262	1.1376e-05	-0.1872	0.06	0.001818	-0.1681	0.0313	7.634e-08	---
91855	SHexCer(d18:1/16:0)	SHexCer	rs13109642	4	115649006	A	G	-0.1669	0.0366769	5.50128e-06	-0.1696	0.0603	0.00495	-0.1676	0.0313	8.882e-08	---
91856	SHexCer(d18:1/16:0)	SHexCer	rs72677965	4	115650505	G	A	0.204107	0.02871	1.36273e-12	0.181	0.0484	0.0001818	0.1981	0.0247	1.024e-15	---
91857	SHexCer(d18:1/16:0)	SHexCer	rs62310282	4	115651058	A	G	0.203828	0.0287382	1.536e-12	0.1828	0.0484	0.0001586	0.1983	0.0247	9.995e-16	+++
91858	SHexCer(d18:1/16:0)	SHexCer	rs4467587	4	115653374	A	C	-0.169743	0.0373246	5.57468e-06	-0.1947	0.061	0.00141	-0.1765	0.0318	2.931e-08	---
91859	SHexCer(d18:1/16:0)	SHexCer	rs4352491	4	115653375	T	C	-0.169762	0.0373308	5.58116e-06	-0.1947	0.061	0.00141	-0.1766	0.0318	2.934e-08	---
91860	SHexCer(d18:1/16:0)	SHexCer	rs6825615	4	115653377	T	C	0.203737	0.0288199	1.81203e-12	0.1816	0.0484	0.0001752	0.1979	0.0248	1.309e-15	+++
91861	SHexCer(d18:1/16:0)	SHexCer	rs62310284	4	115654563	A	G	0.205225	0.0288291	1.27576e-12	0.1801	0.0479	0.0001675	0.1985	0.0247	8.996e-16	+++
91862	SHexCer(d18:1/16:0)	SHexCer	rs6852283	4	115655703	G	A	0.175842	0.0370604	2.15585e-06	0.175	0.0598	0.003417	0.1756	0.0315	2.473e-08	---
91863	SHexCer(d18:1/16:0)	SHexCer	rs12233908	4	115656037	C	T	-0.174136	0.0379678	4.62532e-06	-0.1714	0.06	0.004287	-0.1734	0.0321	6.556e-08	+++
91864	SHexCer(d18:1/16:0)	SHexCer	rs4441771	4	115657444	T	C	-0.1604	0.0337095	2.0159e-06	-0.1974	0.0549	0.0003232	-0.1705	0.0287	2.91e-09	---
91865	SHexCer(d18:1/16:0)	SHexCer	rs7666521	4	115658325	C	A	-0.158645	0.0399814	7.3733e-05	-0.1998	0.0631	0.001554	-0.1704	0.0338	4.528e-07	+++
91866	SHexCer(d18:1/16:0)	SHexCer	rs7692013	4	115658691	G	T	-0.15776	0.0337251	2.98289e-06	-0.1911	0.0545	0.0004535	-0.167	0.0287	5.773e-09	+++
91867	SHexCer(d18:1/16:0)	SHexCer	rs10009172	4	115659453	G	A	-0.162414	0.0339215	1.74183e-06	-0.1932	0.0548	0.0004257	-0.1709	0.0288	3.114e-09	+++
91868	SHexCer(d18:1/16:0)	SHexCer	rs13144717	4	115659612	G	C	-0.157134	0.0400664	8.93149e-05	-0.1991	0.0633	0.00165	-0.1692	0.0339	5.823e-07	+++
91869	SHexCer(d18:1/16:0)	SHexCer	rs6533816	4	115660018	A	G	-0.162186	0.0341145	2.05791e-06	-0.1853	0.0551	0.0007635	-0.1686	0.029	6.099e-09	---
91870	SHexCer(d18:1/16:0)	SHexCer	rs11723447	4	115662343	T	C	-0.120504	0.0230215	1.73592e-07	-0.1915	0.0475	5.546e-05	-0.134	0.0207	9.887e-11	-?-
91871	SHexCer(d18:1/16:0)	SHexCer	rs10776496	4	115662603	C	G	-0.164406	0.0343347	1.74187e-06	-0.2604	0.0757	0.0005843	-0.1808	0.0313	7.42e-09	-?-
91872	SHexCer(d18:1/16:0)	SHexCer	rs10776497	4	115662613	A	C	-0.164664	0.0343109	1.65095e-06	-0.2604	0.0757	0.0005843	-0.181	0.0313	7.009e-09	-?-
91873	SHexCer(d18:1/16:0)	SHexCer	rs10776498	4	115662804	T	A	-0.162344	0.0343185	2.31502e-06	-0.2666	0.0758	0.0004359	-0.1801	0.0313	8.408e-09	+?+
91874	SHexCer(d18:1/16:0)	SHexCer	rs7699208	4	115663352	G	A	-0.168938	0.0345311	1.03212e-06	-0.2645	0.0756	0.0004655	-0.1854	0.0314	3.54e-09	+?+
91875	SHexCer(d18:1/16:0)	SHexCer	rs174528	11	61543499	C	T	-0.110653	0.0230488	1.62251e-06	-0.1117	0.0368	0.002402	-0.1109	0.0195	1.348e-08	+++
91876	SHexCer(d18:1/16:0)	SHexCer	rs174529	11	61543961	C	T	-0.109075	0.0230436	2.26258e-06	-0.1022	0.0371	0.005876	-0.1072	0.0196	4.391e-08	+++
91877	SHexCer(d18:1/16:0)	SHexCer	rs174533	11	61549025	A	G	-0.110918	0.0231124	1.63987e-06	-0.118	0.0372	0.001536	-0.1129	0.0196	9.027e-09	---
91878	SHexCer(d18:1/16:0)	SHexCer	rs174535	11	61551356	C	T	-0.111619	0.0230615	1.33724e-06	-0.116	0.0371	0.001776	-0.1128	0.0196	8.382e-09	+++
91879	SHexCer(d18:1/16:0)	SHexCer	rs174536	11	61551927	C	A	-0.110748	0.0230932	1.66792e-06	-0.1167	0.0371	0.001673	-0.1124	0.0196	9.916e-09	+++
91880	SHexCer(d18:1/16:0)	SHexCer	rs174537	11	61552680	T	G	-0.113074	0.0231118	1.0273e-06	-0.1212	0.0372	0.001105	-0.1153	0.0196	4.165e-09	---
91881	SHexCer(d18:1/16:0)	SHexCer	rs102275	11	61557803	C	T	-0.113827	0.0230155	7.84476e-07	-0.1352	0.0371	0.0002726	-0.1198	0.0196	9.282e-10	+++
91882	SHexCer(d18:1/16:0)	SHexCer	rs102274	11	61557826	C	T	-0.113351	0.0231111	9.66052e-07	-0.1232	0.0372	0.0009348	-0.1161	0.0196	3.37e-09	+++
91883	SHexCer(d18:1/16:0)	SHexCer	rs4246215	11	61564299	T	G	-0.116713	0.022886	3.5451e-07	-0.1271	0.0369	0.0005655	-0.1196	0.0194	7.691e-10	---
91884	SHexCer(d18:1/16:0)	SHexCer	rs174541	11	61565908	C	T	-0.115098	0.022885	5.11722e-07	-0.13	0.0368	0.0004131	-0.1193	0.0194	8.472e-10	+++
91885	SHexCer(d18:1/16:0)	SHexCer	rs174544	11	61567753	A	C	-0.106968	0.0238395	7.42946e-06	-0.1304	0.0386	0.000729	-0.1134	0.0203	2.233e-08	---
91886	SHexCer(d18:1/16:0)	SHexCer	rs174545	11	61569306	G	C	-0.112699	0.0231158	1.11966e-06	-0.1256	0.0372	0.0007249	-0.1163	0.0196	3.122e-09	+++
91887	SHexCer(d18:1/16:0)	SHexCer	rs174546	11	61569830	T	C	-0.112697	0.0231158	1.12006e-06	-0.1256	0.0372	0.0007249	-0.1163	0.0196	3.123e-09	---
91888	SHexCer(d18:1/16:0)	SHexCer	rs174547	11	61570783	C	T	-0.112716	0.0231165	1.11645e-06	-0.1256	0.0372	0.0007249	-0.1163	0.0196	3.112e-09	+++
91889	SHexCer(d18:1/16:0)	SHexCer	rs174548	11	61571348	G	C	-0.110177	0.0237733	3.69834e-06	-0.1396	0.0384	0.0002797	-0.1183	0.0202	4.835e-09	+++
91890	SHexCer(d18:1/16:0)	SHexCer	rs174549	11	61571382	A	G	-0.106834	0.0238458	7.67242e-06	-0.1315	0.0386	0.0006571	-0.1136	0.0203	2.117e-08	---
91891	SHexCer(d18:1/16:0)	SHexCer	rs174550	11	61571478	C	T	-0.112665	0.0231176	1.13022e-06	-0.1256	0.0372	0.0007249	-0.1163	0.0196	3.151e-09	+++
91892	SHexCer(d18:1/16:0)	SHexCer	rs174553	11	61575158	G	A	-0.112551	0.0231177	1.1588e-06	-0.1256	0.0372	0.0007249	-0.1162	0.0196	3.233e-09	+++
91893	SHexCer(d18:1/16:0)	SHexCer	rs174554	11	61579463	G	A	-0.111815	0.0231089	1.34718e-06	-0.1259	0.0372	0.0007205	-0.1157	0.0196	3.761e-09	+++
91894	SHexCer(d18:1/16:0)	SHexCer	rs174555	11	61579760	C	T	-0.107494	0.0238493	6.76666e-06	-0.131	0.0387	0.0007049	-0.114	0.0203	1.971e-08	+++
91895	SHexCer(d18:1/16:0)	SHexCer	rs174556	11	61580635	T	C	-0.105821	0.0238411	9.30881e-06	-0.1322	0.0387	0.0006346	-0.1131	0.0203	2.532e-08	---
91896	SHexCer(d18:1/16:0)	SHexCer	rs174560	11	61581764	C	T	-0.110738	0.0237791	3.32122e-06	-0.1392	0.0386	0.000305	-0.1186	0.0202	4.649e-09	+++
91897	SHexCer(d18:1/16:0)	SHexCer	rs174561	11	61582708	C	T	-0.107428	0.0238543	6.88589e-06	-0.132	0.0387	0.0006501	-0.1142	0.0203	1.878e-08	+++
91898	SHexCer(d18:1/16:0)	SHexCer	rs174562	11	61585144	G	A	-0.112247	0.0231208	1.24254e-06	-0.1201	0.0375	0.00138	-0.1144	0.0197	6.205e-09	+++
91899	SHexCer(d18:1/16:0)	SHexCer	rs174564	11	61588305	G	A	-0.113975	0.023101	8.3345e-07	-0.13	0.0372	0.0004699	-0.1184	0.0196	1.575e-09	+++
91900	SHexCer(d18:1/16:0)	SHexCer	rs28456	11	61589481	G	A	-0.107204	0.0237938	6.82577e-06	-0.136	0.0386	0.000421	-0.1151	0.0202	1.299e-08	+++
91901	SHexCer(d18:1/16:0)	SHexCer	rs174566	11	61592362	G	A	-0.114583	0.0230509	6.9043e-07	-0.1292	0.0372	0.0005115	-0.1186	0.0196	1.398e-09	+++
91902	SHexCer(d18:1/16:0)	SHexCer	rs174567	11	61593005	G	A	-0.113975	0.0230516	7.90808e-07	-0.1299	0.0372	0.0004704	-0.1184	0.0196	1.493e-09	+++
91903	SHexCer(d18:1/16:0)	SHexCer	rs174568	11	61593816	T	C	-0.110039	0.0231053	1.9682e-06	-0.1235	0.0372	0.0009024	-0.1138	0.0196	6.753e-09	---
91904	SHexCer(d18:1/16:0)	SHexCer	rs99780	11	61596633	T	C	-0.114572	0.0230373	6.82179e-07	-0.1326	0.0372	0.0003683	-0.1196	0.0196	1.038e-09	---
91905	SHexCer(d18:1/16:0)	SHexCer	rs1535	11	61597972	G	A	-0.111199	0.023093	1.51542e-06	-0.124	0.0371	0.0008283	-0.1148	0.0196	4.778e-09	+++
91906	SHexCer(d18:1/16:0)	SHexCer	rs174574	11	61600342	C	A	0.116027	0.0230818	5.18575e-07	0.1314	0.0371	0.0003963	0.1203	0.0196	8.274e-10	---
91907	SHexCer(d18:1/16:0)	SHexCer	rs174576	11	61603510	A	C	-0.114848	0.0230805	6.72893e-07	-0.1321	0.0371	0.0003647	-0.1197	0.0196	1.008e-09	---
91908	SHexCer(d18:1/16:0)	SHexCer	rs174577	11	61604814	A	C	-0.115623	0.0230506	5.47571e-07	-0.1329	0.0371	0.0003339	-0.1205	0.0196	7.549e-10	---
91909	SHexCer(d18:1/16:0)	SHexCer	rs174578	11	61605499	A	T	-0.114309	0.0230366	7.22541e-07	-0.1329	0.0371	0.0003339	-0.1195	0.0196	1.008e-09	---
91910	SHexCer(d18:1/16:0)	SHexCer	rs174580	11	61606642	G	A	-0.112358	0.023068	1.14934e-06	-0.137	0.0371	0.0002247	-0.1192	0.0196	1.17e-09	+++
91911	SHexCer(d18:1/16:0)	SHexCer	rs174581	11	61606683	A	G	-0.112191	0.0230774	1.20433e-06	-0.137	0.0371	0.0002247	-0.1191	0.0196	1.228e-09	---
91912	SHexCer(d18:1/16:0)	SHexCer	rs174583	11	61609750	T	C	-0.111015	0.0231729	1.71265e-06	-0.1341	0.037	0.0002913	-0.1175	0.0196	2.19e-09	---
91913	SHexCer(d18:1/16:0)	SHexCer	rs174584	11	61610750	A	G	-0.112509	0.0231591	1.22508e-06	-0.1335	0.0372	0.0003326	-0.1184	0.0197	1.736e-09	---
91914	SHexCer(d18:1/16:0)	SHexCer	rs883544	17	37387413	G	A	-0.20782	0.0267068	8.68527e-15	-0.2032	0.0434	2.822e-06	-0.2066	0.0227	1.068e-19	+++
91915	SHexCer(d18:1/16:0)	SHexCer	rs9897185	17	37389409	G	A	-0.178463	0.0254101	2.45793e-12	-0.1874	0.0412	5.298e-06	-0.1809	0.0216	5.873e-17	+++
91916	SHexCer(d18:1/16:0)	SHexCer	rs56283957	17	37390528	A	C	0.212051	0.0404504	1.6828e-07	0.1741	0.0656	0.007947	0.2016	0.0344	4.765e-09	+++
91917	SHexCer(d18:1/16:0)	SHexCer	rs12950186	17	37393395	C	A	-0.155965	0.0305398	3.38849e-07	-0.2366	0.0481	8.571e-07	-0.1791	0.0258	3.652e-12	+++
91918	SHexCer(d18:1/16:0)	SHexCer	rs34473775	17	37396201	T	G	-0.195955	0.0252283	9.70265e-15	-0.2652	0.0408	7.702e-11	-0.2151	0.0215	1.139e-23	---
91919	SHexCer(d18:1/16:0)	SHexCer	rs11078893	17	37396679	C	T	-0.197867	0.0252285	5.36206e-15	-0.264	0.0408	9.449e-11	-0.2162	0.0215	6.988e-24	+++
91920	SHexCer(d18:1/16:0)	SHexCer	rs11078894	17	37396805	G	C	-0.155593	0.0304829	3.43639e-07	-0.2373	0.0481	8.027e-07	-0.179	0.0257	3.571e-12	+++
91921	SHexCer(d18:1/16:0)	SHexCer	rs10432030	17	37397707	T	C	-0.198597	0.0251769	3.75948e-15	-0.2653	0.0407	7.223e-11	-0.217	0.0214	3.824e-24	---
91922	SHexCer(d18:1/16:0)	SHexCer	rs10432031	17	37397852	A	G	-0.198672	0.0251721	3.62743e-15	-0.2653	0.0407	7.223e-11	-0.2171	0.0214	3.681e-24	---
91923	SHexCer(d18:1/16:0)	SHexCer	rs4375688	17	37399070	A	G	-0.19807	0.0251584	4.23716e-15	-0.2653	0.0407	7.223e-11	-0.2166	0.0214	4.382e-24	---
91924	SHexCer(d18:1/16:0)	SHexCer	rs2338795	17	37399364	G	T	-0.19705	0.0251664	5.94679e-15	-0.2653	0.0407	7.223e-11	-0.2159	0.0214	6.353e-24	+++
91925	SHexCer(d18:1/16:0)	SHexCer	rs2879258	17	37399379	T	G	-0.155544	0.0304843	3.46928e-07	-0.2368	0.0486	1.089e-06	-0.1785	0.0258	4.745e-12	---
91926	SHexCer(d18:1/16:0)	SHexCer	rs8076462	17	37400025	C	G	-0.196429	0.0251222	6.48186e-15	-0.2666	0.0405	4.476e-11	-0.216	0.0213	4.634e-24	---
91927	SHexCer(d18:1/16:0)	SHexCer	rs11078895	17	37401051	G	A	-0.154676	0.0303839	3.68834e-07	-0.2372	0.0481	8.009e-07	-0.1782	0.0257	3.916e-12	+++
91928	SHexCer(d18:1/16:0)	SHexCer	rs2100651	17	37402280	A	C	-0.195466	0.025136	9.04449e-15	-0.2641	0.0407	8.864e-11	-0.2144	0.0214	1.2e-23	---
91929	SHexCer(d18:1/16:0)	SHexCer	rs3964723	17	37403979	T	C	-0.194914	0.0250983	9.80207e-15	-0.2555	0.0408	3.867e-10	-0.2115	0.0214	4.422e-23	---
91930	SHexCer(d18:1/16:0)	SHexCer	rs55689507	17	37404436	C	G	-0.19604	0.0250685	6.42115e-15	-0.2654	0.0407	6.921e-11	-0.2151	0.0213	6.828e-24	---
91931	SHexCer(d18:1/16:0)	SHexCer	rs2061342	17	37405657	G	T	-0.19586	0.0250418	6.36329e-15	-0.2554	0.0407	3.634e-10	-0.2122	0.0213	2.622e-23	+++
91932	SHexCer(d18:1/16:0)	SHexCer	rs8081338	17	37406139	T	C	-0.195861	0.0250418	6.36268e-15	-0.2554	0.0407	3.634e-10	-0.2122	0.0213	2.622e-23	---
91933	SHexCer(d18:1/16:0)	SHexCer	rs11655972	17	37407072	T	C	-0.153087	0.0302559	4.33555e-07	-0.2339	0.0481	1.137e-06	-0.176	0.0256	6.221e-12	---
91934	SHexCer(d18:1/16:0)	SHexCer	rs2168785	17	37407135	T	C	-0.195449	0.0250755	7.85531e-15	-0.2566	0.0407	2.954e-10	-0.2123	0.0214	2.765e-23	---
91935	SHexCer(d18:1/16:0)	SHexCer	rs7215889	17	37407762	T	C	-0.194609	0.0250697	1.00607e-14	-0.2569	0.0407	2.818e-10	-0.2117	0.0213	3.491e-23	---
91936	SHexCer(d18:1/16:0)	SHexCer	rs1046632	17	37409625	G	A	0.196101	0.0373769	1.61967e-07	0.1856	0.0601	0.002012	0.1932	0.0317	1.155e-09	---
91937	SHexCer(d18:1/16:0)	SHexCer	rs755499	17	37409801	A	G	0.196105	0.0373776	1.61959e-07	0.1856	0.0601	0.002012	0.1932	0.0317	1.155e-09	+++
91938	SHexCer(d18:1/16:0)	SHexCer	rs755500	17	37409865	A	G	-0.194681	0.0250727	9.91086e-15	-0.2569	0.0407	2.818e-10	-0.2118	0.0214	3.431e-23	---
91939	SHexCer(d18:1/16:0)	SHexCer	rs752314	17	37410700	T	C	-0.195923	0.0250552	6.44784e-15	-0.2566	0.0407	2.954e-10	-0.2126	0.0213	2.238e-23	---
91940	SHexCer(d18:1/16:0)	SHexCer	rs2879259	17	37410892	G	C	-0.153113	0.0302743	4.38617e-07	-0.2339	0.0481	1.137e-06	-0.1761	0.0256	6.286e-12	+++
91941	SHexCer(d18:1/16:0)	SHexCer	rs4325601	17	37411429	A	G	-0.195963	0.025058	6.41292e-15	-0.2566	0.0407	2.954e-10	-0.2126	0.0213	2.223e-23	---
91942	SHexCer(d18:1/16:0)	SHexCer	rs57933226	17	37412829	T	C	-0.154857	0.0302347	3.13012e-07	-0.2331	0.048	1.214e-06	-0.1771	0.0256	4.511e-12	---
91943	SHexCer(d18:1/16:0)	SHexCer	rs3744349	17	37414842	T	C	-0.153388	0.0302882	4.23418e-07	-0.2321	0.0481	1.37e-06	-0.1758	0.0256	6.923e-12	---
91944	SHexCer(d18:1/16:0)	SHexCer	rs34249490	17	37414885	G	A	0.198486	0.0373333	1.10835e-07	0.1841	0.06	0.002136	0.1945	0.0317	8.449e-10	---
91945	SHexCer(d18:1/16:0)	SHexCer	rs11078896	17	37415544	T	C	-0.195429	0.0250531	7.48849e-15	-0.2581	0.0405	1.847e-10	-0.2128	0.0213	1.738e-23	---
91946	SHexCer(d18:1/16:0)	SHexCer	rs11078897	17	37415870	T	C	-0.19618	0.0250746	6.24009e-15	-0.2566	0.0407	2.954e-10	-0.2128	0.0214	2.149e-23	---
91947	SHexCer(d18:1/16:0)	SHexCer	rs3744348	17	37417575	G	C	-0.19628	0.0250751	6.0562e-15	-0.2566	0.0407	2.954e-10	-0.2129	0.0214	2.08e-23	+++
91948	SHexCer(d18:1/16:0)	SHexCer	rs62074994	17	37418211	A	G	-0.196224	0.02508	6.23625e-15	-0.2566	0.0407	2.954e-10	-0.2128	0.0214	2.145e-23	---
91949	SHexCer(d18:1/16:0)	SHexCer	rs61368704	17	37419076	C	T	-0.153481	0.0302964	4.19642e-07	-0.2339	0.0481	1.137e-06	-0.1763	0.0256	5.959e-12	+++
91950	SHexCer(d18:1/16:0)	SHexCer	rs2338756	17	37419220	A	G	-0.196394	0.0250851	5.98911e-15	-0.2566	0.0407	2.954e-10	-0.213	0.0214	2.05e-23	---
91951	SHexCer(d18:1/16:0)	SHexCer	rs2338755	17	37419317	C	T	-0.196258	0.0250824	6.20798e-15	-0.2566	0.0407	2.954e-10	-0.2129	0.0214	2.133e-23	+++
91952	SHexCer(d18:1/16:0)	SHexCer	rs35622913	17	37419597	A	G	0.19838	0.0373396	1.13134e-07	0.1841	0.06	0.002136	0.1944	0.0317	8.62e-10	+++
91953	SHexCer(d18:1/16:0)	SHexCer	rs2061338	17	37421767	C	T	-0.19627	0.025087	6.25422e-15	-0.2566	0.0407	2.954e-10	-0.2129	0.0214	2.148e-23	+++
91954	SHexCer(d18:1/16:0)	SHexCer	rs112239553	17	37423377	T	C	0.195953	0.0373935	1.67587e-07	0.1841	0.0602	0.002229	0.1927	0.0318	1.32e-09	+++
91955	SHexCer(d18:1/16:0)	SHexCer	rs8073907	17	37424149	T	C	-0.153618	0.03031	4.14776e-07	-0.2339	0.0481	1.137e-06	-0.1765	0.0256	5.868e-12	---
91956	SHexCer(d18:1/16:0)	SHexCer	rs1966916	17	37425238	G	T	-0.196326	0.0250964	6.28773e-15	-0.2566	0.0407	2.954e-10	-0.2129	0.0214	2.156e-23	+++
91957	SHexCer(d18:1/16:0)	SHexCer	rs1966915	17	37425262	C	A	-0.196329	0.0250964	6.28438e-15	-0.2566	0.0407	2.954e-10	-0.2129	0.0214	2.155e-23	+++
91958	SHexCer(d18:1/16:0)	SHexCer	rs113912217	17	37425324	A	G	0.20561	0.0402463	3.44543e-07	0.1604	0.0653	0.01403	0.1932	0.0343	1.721e-08	+++
91959	SHexCer(d18:1/16:0)	SHexCer	rs113167630	17	37425404	C	T	0.19589	0.0373943	1.69247e-07	0.1856	0.0601	0.002012	0.193	0.0317	1.206e-09	---
91960	SHexCer(d18:1/16:0)	SHexCer	rs8079662	17	37425587	G	C	-0.196331	0.0250976	6.29695e-15	-0.2566	0.0407	2.954e-10	-0.2129	0.0214	2.159e-23	+++
91961	SHexCer(d18:1/16:0)	SHexCer	rs8079590	17	37426201	C	T	-0.196351	0.0250992	6.28218e-15	-0.2566	0.0407	2.954e-10	-0.2129	0.0214	2.153e-23	+++
91962	SHexCer(d18:1/16:0)	SHexCer	rs33933929	17	37426441	C	A	-0.196406	0.0250965	6.13644e-15	-0.2566	0.0407	2.954e-10	-0.213	0.0214	2.1e-23	+++
91963	SHexCer(d18:1/16:0)	SHexCer	rs4795355	17	37427382	T	C	-0.196576	0.0250995	5.86012e-15	-0.2566	0.0407	2.954e-10	-0.2131	0.0214	1.995e-23	---
91964	SHexCer(d18:1/16:0)	SHexCer	rs117253169	17	37428230	A	G	0.205858	0.0402561	3.35771e-07	0.1617	0.0653	0.01334	0.1937	0.0343	1.588e-08	+++
91965	SHexCer(d18:1/16:0)	SHexCer	rs644173	17	37430519	C	T	-0.196328	0.0251061	6.43643e-15	-0.2558	0.0407	3.221e-10	-0.2127	0.0214	2.354e-23	+++
91966	SHexCer(d18:1/16:0)	SHexCer	rs67971355	17	37430892	T	C	0.195772	0.0373947	1.72216e-07	0.1856	0.0601	0.002012	0.1929	0.0317	1.227e-09	+++
91967	SHexCer(d18:1/16:0)	SHexCer	rs11656287	17	37432683	A	G	-0.196634	0.0251049	5.83215e-15	-0.2566	0.0407	2.954e-10	-0.2132	0.0214	1.982e-23	---
91968	SHexCer(d18:1/16:0)	SHexCer	rs602282	17	37433021	T	C	-0.196634	0.0251052	5.83492e-15	-0.258	0.0407	2.379e-10	-0.2135	0.0214	1.662e-23	---
91969	SHexCer(d18:1/16:0)	SHexCer	rs59585619	17	37433132	C	G	0.195715	0.0373937	1.735e-07	0.1856	0.0601	0.002012	0.1929	0.0317	1.236e-09	+++
91970	SHexCer(d18:1/16:0)	SHexCer	rs676882	17	37433424	A	T	-0.154151	0.0303277	3.84229e-07	-0.2332	0.0481	1.262e-06	-0.1766	0.0257	5.831e-12	---
91971	SHexCer(d18:1/16:0)	SHexCer	rs72823393	17	37433486	G	T	0.205745	0.0402521	3.39892e-07	0.1617	0.0653	0.01334	0.1936	0.0343	1.606e-08	---
91972	SHexCer(d18:1/16:0)	SHexCer	rs600010	17	37433517	C	T	-0.196642	0.0251065	5.84088e-15	-0.2566	0.0407	2.954e-10	-0.2132	0.0214	1.985e-23	+++
91973	SHexCer(d18:1/16:0)	SHexCer	rs16968705	17	37433632	T	C	0.195694	0.0373934	1.73987e-07	0.1856	0.0601	0.002012	0.1929	0.0317	1.239e-09	+++
91974	SHexCer(d18:1/16:0)	SHexCer	rs56058902	17	37433744	C	T	0.195693	0.0373934	1.74008e-07	0.1856	0.0601	0.002012	0.1929	0.0317	1.239e-09	---
91975	SHexCer(d18:1/16:0)	SHexCer	rs587880	17	37433899	A	G	-0.154197	0.030329	3.81582e-07	-0.2339	0.0481	1.137e-06	-0.1769	0.0256	5.323e-12	---
91976	SHexCer(d18:1/16:0)	SHexCer	rs801430	17	37435209	C	G	-0.153895	0.0303298	4.02338e-07	-0.2339	0.0481	1.137e-06	-0.1767	0.0256	5.652e-12	---
91977	SHexCer(d18:1/16:0)	SHexCer	rs801429	17	37435378	C	T	-0.153803	0.0303429	4.13482e-07	-0.2331	0.0482	1.298e-06	-0.1763	0.0257	6.479e-12	+++
91978	SHexCer(d18:1/16:0)	SHexCer	rs60083830	17	37436675	A	G	-	-	-	0.2566	0.0407	2.954e-10	0.2566	0.0407	2.954e-10	?++
91979	SHexCer(d18:1/16:0)	SHexCer	rs801427	17	37436711	G	A	-0.153925	0.0303325	4.01157e-07	-0.2339	0.0481	1.137e-06	-0.1767	0.0257	5.631e-12	+++
91980	SHexCer(d18:1/16:0)	SHexCer	rs634365	17	37436966	T	C	-0.196503	0.0251178	6.2698e-15	-0.2566	0.0407	2.954e-10	-0.2131	0.0214	2.139e-23	---
91981	SHexCer(d18:1/16:0)	SHexCer	rs56387221	17	37437147	T	G	0.195732	0.0374003	1.73961e-07	0.1839	0.0602	0.002265	0.1925	0.0318	1.39e-09	+++
91982	SHexCer(d18:1/16:0)	SHexCer	rs602688	17	37439496	C	T	0.196511	0.0251279	6.41141e-15	0.2566	0.0407	2.954e-10	0.2131	0.0214	2.187e-23	---
91983	SHexCer(d18:1/16:0)	SHexCer	rs588193	17	37440439	C	A	0.196566	0.0251254	6.26336e-15	0.2566	0.0407	2.954e-10	0.2131	0.0214	2.133e-23	---
91984	SHexCer(d18:1/16:0)	SHexCer	rs587343	17	37440603	T	C	0.195538	0.0251383	8.90077e-15	0.2569	0.0407	2.818e-10	0.2125	0.0214	3.004e-23	+++
91985	SHexCer(d18:1/16:0)	SHexCer	rs801426	17	37441109	A	G	0.19658	0.0251266	6.25588e-15	0.2566	0.0407	2.954e-10	0.2131	0.0214	2.13e-23	+++
91986	SHexCer(d18:1/16:0)	SHexCer	rs679995	17	37441679	T	A	0.19554	0.0251401	8.9314e-15	0.2569	0.0407	2.818e-10	0.2125	0.0214	3.014e-23	---
91987	SHexCer(d18:1/16:0)	SHexCer	rs16968717	17	37441973	A	G	0.205787	0.040272	3.42607e-07	0.1617	0.0653	0.01334	0.1936	0.0343	1.62e-08	+++
91988	SHexCer(d18:1/16:0)	SHexCer	rs667239	17	37442241	G	A	0.154241	0.0302219	3.445e-07	0.2343	0.048	1.051e-06	0.177	0.0256	4.516e-12	---
91989	SHexCer(d18:1/16:0)	SHexCer	rs16968720	17	37442274	C	T	0.205814	0.04027	3.4092e-07	0.1617	0.0653	0.01334	0.1937	0.0343	1.612e-08	---
91990	SHexCer(d18:1/16:0)	SHexCer	rs612194	17	37442707	A	T	0.195837	0.0252768	1.13235e-14	0.2566	0.0407	2.954e-10	0.2127	0.0215	3.934e-23	+++
91991	SHexCer(d18:1/16:0)	SHexCer	rs612209	17	37442713	C	G	0.197183	0.0251438	5.40565e-15	0.2566	0.0407	2.954e-10	0.2136	0.0214	1.808e-23	+++
91992	SHexCer(d18:1/16:0)	SHexCer	rs12951142	17	37442928	A	G	0.197946	0.037368	1.23216e-07	0.1841	0.06	0.002136	0.1941	0.0317	9.374e-10	+++
91993	SHexCer(d18:1/16:0)	SHexCer	rs632606	17	37443338	G	C	0.197315	0.025123	4.92908e-15	0.2566	0.0407	2.954e-10	0.2137	0.0214	1.642e-23	---
91994	SHexCer(d18:1/16:0)	SHexCer	rs651827	17	37443372	A	G	0.155004	0.0303504	3.3811e-07	0.2339	0.0481	1.137e-06	0.1775	0.0257	4.627e-12	+++
91995	SHexCer(d18:1/16:0)	SHexCer	rs585961	17	37444036	A	G	0.197249	0.0251276	5.08968e-15	0.2566	0.0407	2.954e-10	0.2136	0.0214	1.699e-23	+++
91996	SHexCer(d18:1/16:0)	SHexCer	rs590051	17	37446571	C	T	0.155068	0.030353	3.35142e-07	0.237	0.048	8.037e-07	0.1784	0.0257	3.529e-12	---
91997	SHexCer(d18:1/16:0)	SHexCer	rs683948	17	37447448	C	T	0.196302	0.0251444	7.12499e-15	0.2593	0.0407	1.904e-10	0.2137	0.0214	1.705e-23	---
91998	SHexCer(d18:1/16:0)	SHexCer	rs72825103	17	37447607	G	T	0.195929	0.0374261	1.72392e-07	0.1853	0.0601	0.002059	0.1929	0.0318	1.256e-09	---
91999	SHexCer(d18:1/16:0)	SHexCer	rs667193	17	37448835	C	T	0.155091	0.0303561	3.34761e-07	0.237	0.048	8.037e-07	0.1785	0.0257	3.523e-12	---
92000	SHexCer(d18:1/16:0)	SHexCer	rs583980	17	37449171	G	A	0.19732	0.0251344	5.061e-15	0.259	0.0407	1.997e-10	0.2143	0.0214	1.222e-23	---
92001	SHexCer(d18:1/16:0)	SHexCer	rs638201	17	37450666	C	T	0.197338	0.0251366	5.05986e-15	0.259	0.0407	1.997e-10	0.2144	0.0214	1.221e-23	---
92002	SHexCer(d18:1/16:0)	SHexCer	rs148057058	17	37451002	T	C	0.205944	0.0402895	3.39581e-07	0.1617	0.0653	0.01334	0.1937	0.0343	1.607e-08	+++
92003	SHexCer(d18:1/16:0)	SHexCer	rs650106	17	37451559	G	A	0.197349	0.0251385	5.06707e-15	0.259	0.0407	1.997e-10	0.2144	0.0214	1.222e-23	---
92004	SHexCer(d18:1/16:0)	SHexCer	rs72825105	17	37451869	C	G	0.205968	0.0402908	3.3881e-07	0.1617	0.0653	0.01334	0.1938	0.0343	1.604e-08	+++
92005	SHexCer(d18:1/16:0)	SHexCer	rs632202	17	37453294	A	C	0.196486	0.0251197	6.33825e-15	0.2573	0.0406	2.25e-10	0.2133	0.0214	1.691e-23	+++
92006	SHexCer(d18:1/16:0)	SHexCer	rs594794	17	37453485	C	T	0.15517	0.0303598	3.31276e-07	0.237	0.048	8.037e-07	0.1785	0.0257	3.479e-12	---
92007	SHexCer(d18:1/16:0)	SHexCer	rs620686	17	37453617	G	A	0.197355	0.0251408	5.08537e-15	0.259	0.0407	1.997e-10	0.2144	0.0214	1.226e-23	---
92008	SHexCer(d18:1/16:0)	SHexCer	rs593480	17	37453780	C	A	0.196494	0.0251209	6.33819e-15	0.2573	0.0406	2.25e-10	0.2134	0.0214	1.69e-23	---
92009	SHexCer(d18:1/16:0)	SHexCer	rs56315211	17	37453828	A	G	0.195941	0.037439	1.73782e-07	0.1856	0.0601	0.002012	0.1931	0.0318	1.238e-09	+++
92010	SHexCer(d18:1/16:0)	SHexCer	rs582176	17	37453999	C	T	0.155194	0.0303604	3.30038e-07	0.237	0.048	8.037e-07	0.1785	0.0257	3.464e-12	---
92011	SHexCer(d18:1/16:0)	SHexCer	rs582088	17	37454049	C	T	0.155201	0.0303606	3.2973e-07	0.237	0.048	8.037e-07	0.1786	0.0257	3.46e-12	---
92012	SHexCer(d18:1/16:0)	SHexCer	rs665413	17	37455678	A	T	0.155058	0.0303643	3.39121e-07	0.237	0.048	8.037e-07	0.1785	0.0257	3.57e-12	+++
92013	SHexCer(d18:1/16:0)	SHexCer	rs2302073	17	37457342	G	A	0.155216	0.030363	3.29567e-07	0.237	0.048	8.037e-07	0.1786	0.0257	3.457e-12	---
92014	SHexCer(d18:1/16:0)	SHexCer	rs9890198	17	37457480	C	A	0.155144	0.0303755	3.37415e-07	0.2331	0.0482	1.298e-06	0.1773	0.0257	5.123e-12	---
92015	SHexCer(d18:1/16:0)	SHexCer	rs113347485	17	37457659	C	T	0.195953	0.0374459	1.74383e-07	0.1856	0.0601	0.002012	0.1931	0.0318	1.243e-09	---
92016	SHexCer(d18:1/16:0)	SHexCer	rs801418	17	37457982	C	G	0.155236	0.0303629	3.28397e-07	0.237	0.048	8.037e-07	0.1786	0.0257	3.443e-12	+++
92017	SHexCer(d18:1/16:0)	SHexCer	rs597069	17	37458512	T	G	0.15505	0.0303807	3.44545e-07	0.2331	0.0482	1.298e-06	0.1773	0.0257	5.242e-12	+++
92018	SHexCer(d18:1/16:0)	SHexCer	rs801417	17	37458872	T	C	0.15569	0.0304399	3.24999e-07	0.2368	0.0485	1.055e-06	0.1786	0.0258	4.307e-12	+++
92019	SHexCer(d18:1/16:0)	SHexCer	rs584377	17	37460128	A	G	0.155263	0.0303642	3.2722e-07	0.237	0.048	8.037e-07	0.1786	0.0257	3.428e-12	+++
92020	SHexCer(d18:1/16:0)	SHexCer	rs677888	17	37461018	G	T	0.195737	0.0256899	3.07525e-14	0.2494	0.0419	2.678e-09	0.2104	0.0219	7.583e-22	---
92021	SHexCer(d18:1/16:0)	SHexCer	rs10491129	17	37461643	G	T	0.19747	0.0251485	4.99864e-15	0.259	0.0407	1.997e-10	0.2145	0.0214	1.201e-23	---
92022	SHexCer(d18:1/16:0)	SHexCer	rs60171801	17	37462789	C	T	0.196027	0.037457	1.73992e-07	0.1856	0.0601	0.002012	0.1931	0.0318	1.24e-09	---
92023	SHexCer(d18:1/16:0)	SHexCer	rs649180	17	37464959	C	A	0.155144	0.0303832	3.3972e-07	0.2331	0.0482	1.298e-06	0.1773	0.0257	5.157e-12	---
92024	SHexCer(d18:1/16:0)	SHexCer	rs801420	17	37466103	G	C	0.197476	0.0251544	5.06253e-15	0.259	0.0407	1.997e-10	0.2145	0.0214	1.217e-23	---
92025	SHexCer(d18:1/16:0)	SHexCer	rs801419	17	37466327	G	A	0.196624	0.0251642	6.76367e-15	0.2593	0.0407	1.904e-10	0.214	0.0214	1.603e-23	---
92026	SHexCer(d18:1/16:0)	SHexCer	rs9904334	17	37468336	A	G	0.197451	0.025157	5.13378e-15	0.259	0.0407	1.997e-10	0.2145	0.0214	1.235e-23	+++
92027	SHexCer(d18:1/16:0)	SHexCer	rs9913320	17	37468598	C	T	0.196651	0.0251664	6.74373e-15	0.2593	0.0407	1.904e-10	0.214	0.0214	1.597e-23	---
92028	SHexCer(d18:1/16:0)	SHexCer	rs9893735	17	37469858	C	A	0.155356	0.0303653	3.2232e-07	0.237	0.048	8.037e-07	0.1787	0.0257	3.369e-12	---
92029	SHexCer(d18:1/16:0)	SHexCer	rs68055032	17	37471009	A	G	0.195924	0.0374706	1.78391e-07	0.1856	0.0601	0.002012	0.193	0.0318	1.271e-09	+++
92030	SHexCer(d18:1/16:0)	SHexCer	rs2024073	17	37471330	G	T	0.197496	0.0251571	5.06433e-15	0.259	0.0407	1.997e-10	0.2145	0.0214	1.216e-23	---
92031	SHexCer(d18:1/16:0)	SHexCer	rs4516267	17	37471482	T	G	0.155358	0.0303645	3.21956e-07	0.237	0.048	8.037e-07	0.1787	0.0257	3.365e-12	+++
92032	SHexCer(d18:1/16:0)	SHexCer	rs8079355	17	37473018	A	G	0.197492	0.0251584	5.08695e-15	0.26	0.0407	1.717e-10	0.2148	0.0214	1.08e-23	+++
92033	SHexCer(d18:1/16:0)	SHexCer	rs8081220	17	37473157	C	A	0.196683	0.0251669	6.68408e-15	0.2603	0.0407	1.636e-10	0.2143	0.0214	1.397e-23	---
92034	SHexCer(d18:1/16:0)	SHexCer	rs8066698	17	37473195	C	T	0.196009	0.0374717	1.76364e-07	0.1856	0.0601	0.002012	0.1931	0.0318	1.257e-09	---
92035	SHexCer(d18:1/16:0)	SHexCer	rs9747342	17	37474196	T	C	0.196854	0.0251681	6.35601e-15	0.2603	0.0407	1.636e-10	0.2144	0.0214	1.322e-23	+++
92036	SHexCer(d18:1/16:0)	SHexCer	rs8066704	17	37477218	T	C	0.19759	0.0251552	4.89419e-15	0.26	0.0407	1.717e-10	0.2148	0.0214	1.036e-23	+++
92037	SHexCer(d18:1/16:0)	SHexCer	rs8067948	17	37477644	G	A	0.197587	0.0251552	4.8995e-15	0.26	0.0407	1.717e-10	0.2148	0.0214	1.037e-23	---
92038	SHexCer(d18:1/16:0)	SHexCer	rs8072297	17	37478048	A	T	-	-	-	-0.2563	0.0413	5.309e-10	-0.2563	0.0413	5.309e-10	?--
92039	SHexCer(d18:1/16:0)	SHexCer	rs8070695	17	37478062	A	G	0.197627	0.0251541	4.8249e-15	0.2602	0.0406	1.533e-10	0.215	0.0214	9.206e-24	+++
92040	SHexCer(d18:1/16:0)	SHexCer	rs7219814	17	37478801	T	C	0.19586	0.0374683	1.79779e-07	0.1856	0.0601	0.002012	0.193	0.0318	1.28e-09	+++
92041	SHexCer(d18:1/16:0)	SHexCer	rs9891892	17	37479856	C	A	0.155451	0.0303606	3.15741e-07	0.2387	0.048	6.606e-07	0.1792	0.0257	2.844e-12	---
92042	SHexCer(d18:1/16:0)	SHexCer	rs8067302	17	37480790	A	G	0.196664	0.0251348	6.2197e-15	0.2582	0.0406	1.938e-10	0.2137	0.0214	1.46e-23	+++
92043	SHexCer(d18:1/16:0)	SHexCer	rs72825116	17	37480817	A	G	0.196078	0.0374789	1.75571e-07	0.1856	0.0601	0.002012	0.1931	0.0318	1.251e-09	+++
92044	SHexCer(d18:1/16:0)	SHexCer	rs8069438	17	37481392	T	C	0.197758	0.0374292	1.32718e-07	0.1841	0.06	0.002136	0.1939	0.0318	1.009e-09	+++
92045	SHexCer(d18:1/16:0)	SHexCer	rs7503081	17	37482673	G	A	0.155483	0.0303579	3.13204e-07	0.2387	0.048	6.606e-07	0.1793	0.0257	2.819e-12	---
92046	SHexCer(d18:1/16:0)	SHexCer	rs7223331	17	37482930	G	A	0.197619	0.0251533	4.82703e-15	0.26	0.0407	1.717e-10	0.2148	0.0214	1.021e-23	---
92047	SHexCer(d18:1/16:0)	SHexCer	rs59925505	17	37483420	T	C	0.196061	0.0374803	1.76194e-07	0.1856	0.0601	0.002012	0.1931	0.0318	1.256e-09	+++
92048	SHexCer(d18:1/16:0)	SHexCer	rs9944411	17	37483599	C	T	0.196719	0.0251654	6.58519e-15	0.2603	0.0407	1.636e-10	0.2143	0.0214	1.375e-23	---
92049	SHexCer(d18:1/16:0)	SHexCer	rs9944459	17	37484185	C	T	0.155481	0.0303562	3.12827e-07	0.2387	0.048	6.606e-07	0.1793	0.0257	2.816e-12	---
92050	SHexCer(d18:1/16:0)	SHexCer	rs6503500	17	37485925	G	A	0.155504	0.0303537	3.10918e-07	0.2387	0.048	6.606e-07	0.1793	0.0257	2.797e-12	---
92051	SHexCer(d18:1/16:0)	SHexCer	rs7220650	17	37487168	C	T	0.195882	0.0251163	7.59507e-15	0.2613	0.0407	1.378e-10	0.2139	0.0214	1.413e-23	---
92052	SHexCer(d18:1/16:0)	SHexCer	rs10221223	17	37489100	G	T	0.196661	0.025163	6.66541e-15	0.2632	0.0407	1.005e-10	0.2151	0.0214	9.383e-24	---
92053	SHexCer(d18:1/16:0)	SHexCer	rs6503501	17	37490032	T	C	-	-	-	-0.2629	0.0407	1.056e-10	-0.2629	0.0407	1.056e-10	?--
92054	SHexCer(d18:1/16:0)	SHexCer	rs2338801	17	37490780	T	G	0.196631	0.0251315	6.23511e-15	0.2612	0.0406	1.195e-10	0.2145	0.0214	9.875e-24	+++
92055	SHexCer(d18:1/16:0)	SHexCer	rs8072968	17	37494147	A	G	-	-	-	-0.2629	0.0407	1.056e-10	-0.2629	0.0407	1.056e-10	?--
92056	SHexCer(d18:1/16:0)	SHexCer	rs9912212	17	37494545	G	T	0.155585	0.0303404	3.02947e-07	0.2388	0.0481	6.937e-07	0.1793	0.0257	2.852e-12	---
92057	SHexCer(d18:1/16:0)	SHexCer	rs28482878	17	37497100	G	A	0.155601	0.030335	3.00648e-07	0.2387	0.048	6.606e-07	0.1793	0.0256	2.7e-12	---
92058	SHexCer(d18:1/16:0)	SHexCer	rs8079560	17	37497661	T	C	0.197451	0.0251461	4.99865e-15	0.2629	0.0407	1.056e-10	0.2155	0.0214	7.145e-24	+++
92059	SHexCer(d18:1/16:0)	SHexCer	rs2338800	17	37498149	C	G	0.197432	0.0251454	5.02062e-15	0.2629	0.0407	1.056e-10	0.2155	0.0214	7.181e-24	+++
92060	SHexCer(d18:1/16:0)	SHexCer	rs143688322	17	37498805	G	A	0.20768	0.040326	2.77496e-07	0.1617	0.0653	0.01334	0.195	0.0343	1.33e-08	---
92061	SHexCer(d18:1/16:0)	SHexCer	rs9908760	17	37499059	C	T	0.196682	0.0251523	6.45309e-15	0.2632	0.0407	1.005e-10	0.2151	0.0214	9.079e-24	---
92062	SHexCer(d18:1/16:0)	SHexCer	rs9903363	17	37499604	G	C	0.197438	0.0251433	4.98433e-15	0.2629	0.0407	1.056e-10	0.2155	0.0214	7.128e-24	---
92063	SHexCer(d18:1/16:0)	SHexCer	rs16965088	17	37499614	C	A	0.207681	0.0403249	2.77237e-07	0.1617	0.0653	0.01334	0.195	0.0343	1.329e-08	---
92064	SHexCer(d18:1/16:0)	SHexCer	rs7218484	17	37500304	A	G	0.197429	0.025142	4.98255e-15	0.2629	0.0407	1.056e-10	0.2155	0.0214	7.127e-24	+++
92065	SHexCer(d18:1/16:0)	SHexCer	rs9909064	17	37500434	T	G	0.197451	0.025141	4.93722e-15	0.2629	0.0407	1.056e-10	0.2155	0.0214	7.058e-24	+++
92066	SHexCer(d18:1/16:0)	SHexCer	rs9909304	17	37500508	T	G	0.155601	0.030326	2.98216e-07	0.2387	0.048	6.606e-07	0.1793	0.0256	2.679e-12	+++
92067	SHexCer(d18:1/16:0)	SHexCer	rs6503502	17	37501855	G	A	0.197442	0.025139	4.92545e-15	0.2629	0.0407	1.056e-10	0.2155	0.0214	7.043e-24	---
92068	SHexCer(d18:1/16:0)	SHexCer	rs9912310	17	37503010	C	T	0.155621	0.0303201	2.95633e-07	0.2387	0.048	6.606e-07	0.1793	0.0256	2.655e-12	---
92069	SHexCer(d18:1/16:0)	SHexCer	rs9905616	17	37503094	A	C	-	-	-	0.2653	0.0408	8.087e-11	0.2653	0.0408	8.087e-11	?++
92070	SHexCer(d18:1/16:0)	SHexCer	rs9905617	17	37503101	A	C	-	-	-	0.2653	0.0408	8.087e-11	0.2653	0.0408	8.087e-11	?++
92071	SHexCer(d18:1/16:0)	SHexCer	rs7359658	17	37503204	C	T	0.196693	0.0251456	6.32709e-15	0.2632	0.0407	1.005e-10	0.2151	0.0214	8.899e-24	---
92072	SHexCer(d18:1/16:0)	SHexCer	rs1971663	17	37504441	T	C	0.155584	0.0303273	2.9951e-07	0.238	0.0481	7.548e-07	0.179	0.0257	2.998e-12	+++
92073	SHexCer(d18:1/16:0)	SHexCer	rs8069451	17	37504933	C	T	0.196285	0.0253682	1.22425e-14	0.2542	0.0409	5.238e-10	0.2124	0.0216	6.909e-23	---
92074	SHexCer(d18:1/16:0)	SHexCer	rs9894586	17	37505421	T	C	0.197373	0.0251339	4.97051e-15	0.2629	0.0407	1.056e-10	0.2155	0.0214	7.123e-24	+++
92075	SHexCer(d18:1/16:0)	SHexCer	rs8081033	17	37506650	G	A	0.197355	0.0251329	4.98747e-15	0.2629	0.0407	1.056e-10	0.2154	0.0214	7.151e-24	---
92076	SHexCer(d18:1/16:0)	SHexCer	rs9894864	17	37507443	A	G	0.196643	0.0251403	6.34212e-15	0.2632	0.0407	1.005e-10	0.215	0.0214	8.934e-24	+++
92077	SHexCer(d18:1/16:0)	SHexCer	rs8071300	17	37508524	C	G	0.15558	0.0303101	2.95114e-07	0.2387	0.048	6.606e-07	0.1793	0.0256	2.653e-12	+++
92078	SHexCer(d18:1/16:0)	SHexCer	rs56102014	17	37508896	G	T	0.207586	0.0403185	2.7954e-07	0.1617	0.0653	0.01334	0.1949	0.0343	1.339e-08	---
92079	SHexCer(d18:1/16:0)	SHexCer	rs9898170	17	37510092	C	T	0.196635	0.0251384	6.32746e-15	0.2632	0.0407	1.005e-10	0.215	0.0214	8.916e-24	---
92080	SHexCer(d18:1/16:0)	SHexCer	rs9892055	17	37510402	T	C	0.197355	0.0251305	4.95638e-15	0.2629	0.0407	1.056e-10	0.2154	0.0214	7.107e-24	+++
92081	SHexCer(d18:1/16:0)	SHexCer	rs8068427	17	37511517	A	G	0.196636	0.0251379	6.31804e-15	0.2632	0.0407	1.005e-10	0.215	0.0214	8.902e-24	+++
92082	SHexCer(d18:1/16:0)	SHexCer	rs113569895	17	37513354	C	T	0.197348	0.0251306	4.9702e-15	0.2629	0.0407	1.056e-10	0.2154	0.0214	7.128e-24	---
92083	SHexCer(d18:1/16:0)	SHexCer	rs7208274	17	37513796	T	C	0.197332	0.0251309	4.99859e-15	0.2629	0.0407	1.056e-10	0.2154	0.0214	7.172e-24	+++
92084	SHexCer(d18:1/16:0)	SHexCer	rs4287601	17	37513852	C	T	0.155616	0.0303055	2.9208e-07	0.2387	0.048	6.606e-07	0.1793	0.0256	2.624e-12	---
92085	SHexCer(d18:1/16:0)	SHexCer	rs2338799	17	37513941	A	G	0.155612	0.0303058	2.92351e-07	0.2387	0.048	6.606e-07	0.1793	0.0256	2.627e-12	+++
92086	SHexCer(d18:1/16:0)	SHexCer	rs6503503	17	37514373	A	G	0.196673	0.025137	6.23322e-15	0.2632	0.0407	1.005e-10	0.215	0.0214	8.773e-24	+++
92087	SHexCer(d18:1/16:0)	SHexCer	rs6503504	17	37514412	G	A	0.155619	0.0303049	2.91749e-07	0.2387	0.048	6.606e-07	0.1793	0.0256	2.621e-12	---
92088	SHexCer(d18:1/16:0)	SHexCer	rs9894500	17	37515735	C	G	0.19668	0.0251365	6.21126e-15	0.2632	0.0407	1.005e-10	0.215	0.0214	8.739e-24	+++
92089	SHexCer(d18:1/16:0)	SHexCer	rs8065879	17	37515978	A	G	0.196956	0.025115	5.4079e-15	0.2629	0.0407	1.056e-10	0.2151	0.0214	7.85e-24	+++
92090	SHexCer(d18:1/16:0)	SHexCer	rs8076494	17	37516722	C	T	0.196667	0.0251366	6.2384e-15	0.2632	0.0407	1.005e-10	0.215	0.0214	8.781e-24	---
92091	SHexCer(d18:1/16:0)	SHexCer	rs11869259	17	37518141	A	C	0.197315	0.0251288	4.99833e-15	0.2634	0.0407	1.001e-10	0.2155	0.0214	6.895e-24	+++
92092	SHexCer(d18:1/16:0)	SHexCer	rs11869109	17	37518205	T	G	0.197318	0.0251287	4.99375e-15	0.2629	0.0407	1.056e-10	0.2154	0.0214	7.168e-24	+++
92093	SHexCer(d18:1/16:0)	SHexCer	rs11871813	17	37518302	C	A	0.155648	0.0302986	2.88613e-07	0.2387	0.048	6.606e-07	0.1793	0.0256	2.591e-12	---
92094	SHexCer(d18:1/16:0)	SHexCer	rs11869323	17	37518499	T	C	0.197277	0.025129	5.06075e-15	0.2629	0.0407	1.056e-10	0.2154	0.0214	7.274e-24	+++
92095	SHexCer(d18:1/16:0)	SHexCer	rs8078599	17	37518660	T	C	0.155474	0.030318	3.02775e-07	0.2348	0.0481	1.069e-06	0.178	0.0257	3.947e-12	+++
92096	SHexCer(d18:1/16:0)	SHexCer	rs9908131	17	37520449	C	T	0.155576	0.0302949	2.91341e-07	0.2387	0.048	6.606e-07	0.1793	0.0256	2.621e-12	---
92097	SHexCer(d18:1/16:0)	SHexCer	rs7223438	17	37521355	C	T	0.196616	0.025133	6.28236e-15	0.2632	0.0407	1.005e-10	0.215	0.0214	8.857e-24	---
92098	SHexCer(d18:1/16:0)	SHexCer	rs7215983	17	37524561	T	C	0.155479	0.0303103	3.00441e-07	0.2348	0.0481	1.069e-06	0.178	0.0256	3.917e-12	+++
92099	SHexCer(d18:1/16:0)	SHexCer	rs6503506	17	37524653	A	C	-	-	-	0.2629	0.0407	1.056e-10	0.2629	0.0407	1.056e-10	?++
92100	SHexCer(d18:1/16:0)	SHexCer	rs6503507	17	37525274	T	C	0.19723	0.0251241	5.07529e-15	0.2629	0.0407	1.056e-10	0.2153	0.0214	7.305e-24	+++
92101	SHexCer(d18:1/16:0)	SHexCer	rs68178216	17	37526241	C	A	0.196578	0.0251292	6.30034e-15	0.2632	0.0407	1.005e-10	0.215	0.0214	8.893e-24	---
92102	SHexCer(d18:1/16:0)	SHexCer	rs7212621	17	37527911	G	T	0.155583	0.0302829	2.87847e-07	0.241	0.0481	5.53e-07	0.1798	0.0256	2.302e-12	---
92103	SHexCer(d18:1/16:0)	SHexCer	rs35546703	17	37528897	T	C	-	-	-	-0.2615	0.0408	1.425e-10	-0.2615	0.0408	1.425e-10	?--
92104	SHexCer(d18:1/16:0)	SHexCer	rs16965115	17	37530066	C	T	0.195815	0.0374902	1.83875e-07	0.1856	0.0601	0.002012	0.193	0.0318	1.31e-09	---
92105	SHexCer(d18:1/16:0)	SHexCer	rs72825148	17	37530452	A	T	0.20609	0.0403186	3.40002e-07	0.1617	0.0653	0.01334	0.1938	0.0343	1.61e-08	+++
92106	SHexCer(d18:1/16:0)	SHexCer	rs8077104	17	37530510	G	A	0.19539	0.0251482	9.54035e-15	0.2615	0.0408	1.425e-10	0.2136	0.0214	1.876e-23	---
92107	SHexCer(d18:1/16:0)	SHexCer	rs8079303	17	37530755	C	G	0.195393	0.025148	9.52878e-15	0.2615	0.0408	1.425e-10	0.2136	0.0214	1.873e-23	+++
92108	SHexCer(d18:1/16:0)	SHexCer	rs4794807	17	37531718	A	T	0.195421	0.0251472	9.427e-15	0.2615	0.0408	1.425e-10	0.2136	0.0214	1.852e-23	+++
92109	SHexCer(d18:1/16:0)	SHexCer	rs4794808	17	37531916	T	C	0.153246	0.0303521	4.5868e-07	0.241	0.0481	5.53e-07	0.1782	0.0257	3.884e-12	+++
92110	SHexCer(d18:1/16:0)	SHexCer	rs9898773	17	37532507	G	C	0.195384	0.0251458	9.5044e-15	0.2591	0.0407	1.918e-10	0.213	0.0214	2.345e-23	---
92111	SHexCer(d18:1/16:0)	SHexCer	rs4511574	17	37532916	T	C	0.195364	0.025145	9.5446e-15	0.26	0.0407	1.705e-10	0.2132	0.0214	2.151e-23	+++
92112	SHexCer(d18:1/16:0)	SHexCer	rs28799952	17	37533056	T	C	0.153251	0.0303489	4.57032e-07	0.241	0.0481	5.53e-07	0.1782	0.0257	3.87e-12	+++
92113	SHexCer(d18:1/16:0)	SHexCer	rs113414512	17	37535298	T	C	0.194459	0.0251203	1.19057e-14	0.2598	0.0406	1.611e-10	0.2125	0.0214	2.599e-23	+++
92114	SHexCer(d18:1/16:0)	SHexCer	rs73293051	17	37535336	C	T	0.195349	0.0251421	9.52181e-15	0.2615	0.0408	1.425e-10	0.2136	0.0214	1.875e-23	---
92115	SHexCer(d18:1/16:0)	SHexCer	rs4795356	17	37535631	T	C	0.195348	0.0251415	9.51158e-15	0.2615	0.0408	1.425e-10	0.2136	0.0214	1.873e-23	+++
92116	SHexCer(d18:1/16:0)	SHexCer	rs11078898	17	37536480	G	A	0.195322	0.0251404	9.56416e-15	0.2615	0.0408	1.461e-10	0.2135	0.0214	1.93e-23	---
92117	SHexCer(d18:1/16:0)	SHexCer	rs13341996	17	37536862	T	C	0.195329	0.0251401	9.53349e-15	0.2615	0.0408	1.425e-10	0.2136	0.0214	1.878e-23	+++
92118	SHexCer(d18:1/16:0)	SHexCer	rs9896913	17	37537348	G	A	0.195306	0.0251384	9.56613e-15	0.2616	0.0408	1.437e-10	0.2136	0.0214	1.905e-23	---
92119	SHexCer(d18:1/16:0)	SHexCer	rs7210488	17	37539819	G	T	0.196996	0.025106	5.22292e-15	0.2615	0.0408	1.425e-10	0.2147	0.0214	9.767e-24	---
92120	SHexCer(d18:1/16:0)	SHexCer	rs9899069	17	37540772	G	A	0.155523	0.0302491	2.82167e-07	0.241	0.0481	5.53e-07	0.1797	0.0256	2.262e-12	---
92121	SHexCer(d18:1/16:0)	SHexCer	rs72825164	17	37541965	A	G	0.205945	0.0403073	3.43882e-07	0.1617	0.0653	0.01334	0.1937	0.0343	1.626e-08	+++
92122	SHexCer(d18:1/16:0)	SHexCer	rs7218074	17	37542342	C	A	0.196392	0.0251052	6.29665e-15	0.2618	0.0408	1.357e-10	0.2144	0.0214	1.153e-23	---
92123	SHexCer(d18:1/16:0)	SHexCer	rs8073511	17	37542508	C	G	0.155391	0.029077	9.51564e-08	0.2538	0.0464	4.595e-08	0.1831	0.0246	1.083e-13	+++
92124	SHexCer(d18:1/16:0)	SHexCer	rs7221875	17	37543328	A	G	0.196087	0.0250791	6.50014e-15	0.2598	0.0406	1.611e-10	0.2137	0.0213	1.349e-23	+++
92125	SHexCer(d18:1/16:0)	SHexCer	rs7208487	17	37543449	G	T	0.155523	0.0302435	2.80726e-07	0.241	0.0481	5.53e-07	0.1797	0.0256	2.251e-12	---
92126	SHexCer(d18:1/16:0)	SHexCer	rs7208714	17	37543792	G	A	0.196857	0.0251055	5.44721e-15	0.2618	0.0408	1.357e-10	0.2147	0.0214	9.83e-24	---
92127	SHexCer(d18:1/16:0)	SHexCer	rs2338798	17	37547269	C	T	0.196919	0.0251077	5.37318e-15	0.2606	0.0408	1.677e-10	0.2144	0.0214	1.151e-23	---
92128	SHexCer(d18:1/16:0)	SHexCer	rs9906612	17	37547631	C	A	0.155539	0.0302494	2.81466e-07	0.2408	0.0482	5.748e-07	0.1797	0.0256	2.326e-12	---
92129	SHexCer(d18:1/16:0)	SHexCer	rs2338797	17	37548241	A	G	0.19688	0.0251081	5.44316e-15	0.2606	0.0408	1.677e-10	0.2144	0.0214	1.167e-23	+++
92130	SHexCer(d18:1/16:0)	SHexCer	rs9892675	17	37549200	T	C	0.167946	0.0280175	2.18216e-09	0.2692	0.0453	2.817e-09	0.196	0.0238	1.979e-16	+++
92131	SHexCer(d18:1/16:0)	SHexCer	rs56161258	17	37549758	G	C	0.196196	0.037598	1.88684e-07	0.1856	0.0601	0.002012	0.1932	0.0319	1.345e-09	---
92132	SHexCer(d18:1/16:0)	SHexCer	rs55927957	17	37549765	T	G	0.195653	0.0374816	1.8698e-07	0.1856	0.0601	0.002012	0.1928	0.0318	1.331e-09	+++
92133	SHexCer(d18:1/16:0)	SHexCer	rs57399933	17	37551189	G	A	0.196529	0.0251081	6.07651e-15	0.2562	0.0408	3.534e-10	0.2129	0.0214	2.433e-23	---
92134	SHexCer(d18:1/16:0)	SHexCer	rs10491128	17	37551988	A	G	0.196498	0.0251145	6.23209e-15	0.2565	0.0408	3.369e-10	0.213	0.0214	2.402e-23	+++
92135	SHexCer(d18:1/16:0)	SHexCer	rs12600625	17	37552781	A	G	0.196499	0.0251149	6.23555e-15	0.2565	0.0408	3.369e-10	0.213	0.0214	2.403e-23	+++
92136	SHexCer(d18:1/16:0)	SHexCer	rs34597616	17	37552989	A	G	0.19717	0.0251158	5.06685e-15	0.2562	0.0408	3.534e-10	0.2134	0.0214	1.993e-23	+++
92137	SHexCer(d18:1/16:0)	SHexCer	rs113825099	17	37553136	A	G	0.196511	0.0251153	6.21903e-15	0.2565	0.0408	3.369e-10	0.213	0.0214	2.396e-23	+++
92138	SHexCer(d18:1/16:0)	SHexCer	rs34432983	17	37553168	C	T	0.197082	0.0251124	5.16556e-15	0.2562	0.0408	3.534e-10	0.2133	0.0214	2.037e-23	---
92139	SHexCer(d18:1/16:0)	SHexCer	rs12600751	17	37553651	C	G	0.196448	0.0251274	6.53112e-15	0.2567	0.041	3.762e-10	0.2129	0.0214	2.813e-23	+++
92140	SHexCer(d18:1/16:0)	SHexCer	rs56114949	17	37554289	T	C	-	-	-	0.2574	0.0408	2.872e-10	0.2574	0.0408	2.872e-10	?++
92141	SHexCer(d18:1/16:0)	SHexCer	rs8076546	17	37555403	A	G	0.197002	0.0251171	5.35753e-15	0.2571	0.0408	3.012e-10	0.2135	0.0214	1.855e-23	+++
92142	SHexCer(d18:1/16:0)	SHexCer	rs35285898	17	37555872	C	A	0.197781	0.0251205	4.22973e-15	0.2582	0.0408	2.588e-10	0.2144	0.0214	1.266e-23	---
92143	SHexCer(d18:1/16:0)	SHexCer	rs9905432	17	37555918	A	C	0.197789	0.0251206	4.2208e-15	0.2582	0.0408	2.588e-10	0.2144	0.0214	1.263e-23	+++
92144	SHexCer(d18:1/16:0)	SHexCer	rs9904919	17	37556431	C	G	0.19782	0.0251221	4.19504e-15	0.2582	0.0408	2.588e-10	0.2144	0.0214	1.255e-23	+++
92145	SHexCer(d18:1/16:0)	SHexCer	rs9901219	17	37558369	G	T	0.168606	0.0280189	1.89272e-09	0.2695	0.0453	2.67e-09	0.1965	0.0238	1.608e-16	---
92146	SHexCer(d18:1/16:0)	SHexCer	rs6503513	17	37561613	G	A	0.168712	0.028014	1.83736e-09	0.2695	0.0453	2.67e-09	0.1966	0.0238	1.555e-16	---
92147	SHexCer(d18:1/16:0)	SHexCer	rs59085142	17	37568531	T	G	0.194735	0.0374497	2.08181e-07	0.1856	0.0601	0.002012	0.1922	0.0318	1.479e-09	+++
92148	SHexCer(d18:1/16:0)	SHexCer	rs4795357	17	37569551	C	T	-0.195745	0.0251012	7.62809e-15	-0.2574	0.0408	2.872e-10	-0.2127	0.0214	2.635e-23	+++
92149	SHexCer(d18:1/16:0)	SHexCer	rs12939831	17	37570373	G	A	-0.195743	0.0250998	7.60842e-15	-0.2574	0.0408	2.872e-10	-0.2127	0.0214	2.628e-23	+++
92150	SHexCer(d18:1/16:0)	SHexCer	rs34627893	17	37570737	T	C	-0.196274	0.0250958	6.38539e-15	-0.2571	0.0408	3.012e-10	-0.213	0.0214	2.258e-23	---
92151	SHexCer(d18:1/16:0)	SHexCer	rs12945015	17	37570879	T	G	-	-	-	-0.2556	0.0409	4.142e-10	-0.2556	0.0409	4.142e-10	?--
92152	SHexCer(d18:1/16:0)	SHexCer	rs12948560	17	37570986	G	A	-0.195734	0.0250992	7.61668e-15	-0.2574	0.0408	2.872e-10	-0.2127	0.0214	2.632e-23	+++
92153	SHexCer(d18:1/16:0)	SHexCer	rs12948381	17	37571925	C	T	-0.195382	0.0251004	8.52569e-15	-0.2576	0.0408	2.873e-10	-0.2124	0.0214	2.986e-23	+++
92154	SHexCer(d18:1/16:0)	SHexCer	rs35667594	17	37571927	A	G	-0.195899	0.0250961	7.1847e-15	-0.2573	0.0409	3.013e-10	-0.2127	0.0214	2.577e-23	---
92155	SHexCer(d18:1/16:0)	SHexCer	rs12937703	17	37571963	A	G	-0.195761	0.0251005	7.57896e-15	-0.2576	0.0408	2.873e-10	-0.2127	0.0214	2.625e-23	---
92156	SHexCer(d18:1/16:0)	SHexCer	rs12938268	17	37572139	A	G	-0.19576	0.0251007	7.58369e-15	-0.2574	0.0408	2.872e-10	-0.2127	0.0214	2.618e-23	---
92157	SHexCer(d18:1/16:0)	SHexCer	rs4795358	17	37573065	C	A	-0.155319	0.0302681	2.9748e-07	-0.2342	0.0483	1.216e-06	-0.1776	0.0256	4.336e-12	+++
92158	SHexCer(d18:1/16:0)	SHexCer	rs4795359	17	37573146	T	C	-0.196278	0.0250969	6.39459e-15	-0.2571	0.0408	3.012e-10	-0.213	0.0214	2.261e-23	---
92159	SHexCer(d18:1/16:0)	SHexCer	rs4795360	17	37573445	C	T	-0.196325	0.0250974	6.30902e-15	-0.257	0.0409	3.147e-10	-0.213	0.0214	2.317e-23	+++
92160	SHexCer(d18:1/16:0)	SHexCer	rs4795361	17	37573446	A	G	-	-	-	-0.257	0.0409	3.147e-10	-0.257	0.0409	3.147e-10	?--
92161	SHexCer(d18:1/16:0)	SHexCer	rs4795362	17	37573516	G	A	-0.195757	0.0251004	7.58612e-15	-0.2574	0.0408	2.872e-10	-0.2127	0.0214	2.62e-23	+++
92162	SHexCer(d18:1/16:0)	SHexCer	rs151100079	17	37574170	A	G	0.204651	0.0402433	3.90169e-07	0.1617	0.0653	0.01334	0.1928	0.0343	1.827e-08	+++
92163	SHexCer(d18:1/16:0)	SHexCer	rs72825178	17	37574564	C	A	0.20465	0.0402431	3.9017e-07	0.1617	0.0653	0.01334	0.1928	0.0343	1.827e-08	---
92164	SHexCer(d18:1/16:0)	SHexCer	rs12452509	17	37574722	A	G	-0.196295	0.0250967	6.35842e-15	-0.2571	0.0408	3.012e-10	-0.213	0.0214	2.248e-23	---
92165	SHexCer(d18:1/16:0)	SHexCer	rs56143149	17	37575674	C	T	0.204635	0.0402407	3.90308e-07	0.1617	0.0653	0.01334	0.1928	0.0343	1.827e-08	---
92166	SHexCer(d18:1/16:0)	SHexCer	rs56257093	17	37575705	A	G	0.194637	0.0374402	2.09642e-07	0.1856	0.0601	0.002012	0.1921	0.0318	1.49e-09	+++
92167	SHexCer(d18:1/16:0)	SHexCer	rs11650081	17	37575769	G	T	-0.196314	0.0251048	6.4448e-15	-0.2571	0.0408	3.012e-10	-0.213	0.0214	2.277e-23	+++
92168	SHexCer(d18:1/16:0)	SHexCer	rs7501488	17	37576417	G	T	-0.196312	0.0251047	6.44702e-15	-0.2587	0.0408	2.366e-10	-0.2134	0.0214	1.871e-23	+++
92169	SHexCer(d18:1/16:0)	SHexCer	rs4795364	17	37576546	A	G	-0.196315	0.0251046	6.44134e-15	-0.2571	0.0408	3.012e-10	-0.213	0.0214	2.276e-23	---
92170	SHexCer(d18:1/16:0)	SHexCer	rs11870713	17	37578156	T	C	-	-	-	-0.2571	0.0408	3.012e-10	-0.2571	0.0408	3.012e-10	?--
92171	SHexCer(d18:1/16:0)	SHexCer	rs7405667	17	37580203	C	T	-0.196313	0.0251033	6.42302e-15	-0.2571	0.0408	3.012e-10	-0.213	0.0214	2.269e-23	+++
92172	SHexCer(d18:1/16:0)	SHexCer	rs59869016	17	37580704	T	C	0.194595	0.0374329	2.09768e-07	0.1856	0.0601	0.002012	0.1921	0.0318	1.49e-09	+++
92173	SHexCer(d18:1/16:0)	SHexCer	rs113897737	17	37581353	T	C	0.194588	0.0374316	2.09768e-07	0.1856	0.0601	0.002012	0.1921	0.0318	1.49e-09	+++
92174	SHexCer(d18:1/16:0)	SHexCer	rs36064019	17	37581805	T	C	-0.196268	0.025102	6.49538e-15	-0.2551	0.0408	3.92e-10	-0.2124	0.0214	2.827e-23	---
92175	SHexCer(d18:1/16:0)	SHexCer	rs8072351	17	37582677	T	G	-0.19627	0.025101	6.4736e-15	-0.2571	0.0408	3.012e-10	-0.213	0.0214	2.29e-23	---
92176	SHexCer(d18:1/16:0)	SHexCer	rs7208252	17	37584368	G	A	-0.155559	0.0302771	2.87551e-07	-0.2342	0.0483	1.216e-06	-0.1778	0.0256	4.167e-12	+++
92177	SHexCer(d18:1/16:0)	SHexCer	rs12150493	17	37586154	C	T	-0.196248	0.0250985	6.47765e-15	-0.2571	0.0408	3.012e-10	-0.2129	0.0214	2.293e-23	+++
92178	SHexCer(d18:1/16:0)	SHexCer	rs11868133	17	37586856	C	G	-0.19621	0.0250999	6.57931e-15	-0.2571	0.0408	3.012e-10	-0.2129	0.0214	2.332e-23	---
92179	SHexCer(d18:1/16:0)	SHexCer	rs4410117	17	37588727	A	G	-0.196192	0.0250983	6.58756e-15	-0.2571	0.0408	3.012e-10	-0.2129	0.0214	2.336e-23	---
92180	SHexCer(d18:1/16:0)	SHexCer	rs11651089	17	37589061	G	T	-0.196187	0.0250981	6.59624e-15	-0.2579	0.0409	2.986e-10	-0.213	0.0214	2.359e-23	+++
92181	SHexCer(d18:1/16:0)	SHexCer	rs56236848	17	37589083	T	C	0.19447	0.0374162	2.10895e-07	0.1856	0.0601	0.002012	0.192	0.0318	1.498e-09	+++
92182	SHexCer(d18:1/16:0)	SHexCer	rs10445305	17	37589364	A	G	-0.196163	0.0250972	6.63088e-15	-0.2579	0.0409	2.986e-10	-0.213	0.0214	2.373e-23	---
92183	SHexCer(d18:1/16:0)	SHexCer	rs12452880	17	37591149	C	G	-0.196152	0.0250962	6.63902e-15	-0.2571	0.0408	3.012e-10	-0.2129	0.0214	2.357e-23	---
92184	SHexCer(d18:1/16:0)	SHexCer	rs10445306	17	37591422	G	A	-0.196131	0.0250958	6.67321e-15	-0.2579	0.0409	2.986e-10	-0.213	0.0214	2.39e-23	+++
92185	SHexCer(d18:1/16:0)	SHexCer	rs4412996	17	37593437	A	G	0.203308	0.0401857	4.47188e-07	0.1617	0.0653	0.01334	0.1919	0.0342	2.074e-08	+++
92186	SHexCer(d18:1/16:0)	SHexCer	rs34363096	17	37594294	A	G	-0.196143	0.0250907	6.56858e-15	-0.2571	0.0408	3.012e-10	-0.2129	0.0214	2.332e-23	---
92187	SHexCer(d18:1/16:0)	SHexCer	rs72825188	17	37596535	A	T	0.203648	0.0401797	4.26205e-07	0.1617	0.0653	0.01334	0.1921	0.0342	1.981e-08	+++
92188	SHexCer(d18:1/16:0)	SHexCer	rs9646419	17	37597185	G	A	-0.155496	0.0302677	2.88331e-07	-0.2342	0.0483	1.216e-06	-0.1777	0.0256	4.186e-12	+++
92189	SHexCer(d18:1/16:0)	SHexCer	rs72825189	17	37597538	A	G	0.203621	0.0401758	4.2656e-07	0.1617	0.0653	0.01334	0.1921	0.0342	1.983e-08	+++
92190	SHexCer(d18:1/16:0)	SHexCer	rs11867312	17	37597748	T	C	-0.196023	0.0250863	6.74412e-15	-0.2571	0.0408	3.012e-10	-0.2128	0.0214	2.403e-23	---
92191	SHexCer(d18:1/16:0)	SHexCer	rs11078899	17	37597839	A	G	-0.155479	0.0302667	2.88902e-07	-0.2342	0.0483	1.216e-06	-0.1777	0.0256	4.195e-12	---
92192	SHexCer(d18:1/16:0)	SHexCer	rs11650146	17	37598110	A	C	-0.196024	0.0250856	6.73298e-15	-0.2571	0.0408	3.012e-10	-0.2128	0.0214	2.399e-23	---
92193	SHexCer(d18:1/16:0)	SHexCer	rs11659010	17	37601117	G	A	-0.196028	0.0250807	6.64423e-15	-0.2571	0.0408	3.012e-10	-0.2128	0.0214	2.367e-23	+++
92194	SHexCer(d18:1/16:0)	SHexCer	rs11654153	17	37601147	A	C	-0.156511	0.0239649	7.20626e-11	-0.2138	0.0506	2.402e-05	-0.167	0.0217	1.257e-14	-?-
92195	SHexCer(d18:1/16:0)	SHexCer	rs12150047	17	37601755	G	A	-0.155447	0.0302621	2.89352e-07	-0.2342	0.0483	1.216e-06	-0.1777	0.0256	4.206e-12	+++
92196	SHexCer(d18:1/16:0)	SHexCer	rs59837361	17	37602464	A	G	0.194182	0.0373793	2.13825e-07	0.1856	0.0601	0.002012	0.1918	0.0317	1.518e-09	+++
92197	SHexCer(d18:1/16:0)	SHexCer	rs7218944	17	37602899	C	T	-0.155947	0.0302914	2.72215e-07	-0.2366	0.0484	1.009e-06	-0.1787	0.0257	3.44e-12	+++
92198	SHexCer(d18:1/16:0)	SHexCer	rs4794809	17	37603640	A	G	-	-	-	-0.2588	0.0409	2.407e-10	-0.2588	0.0409	2.407e-10	?--
92199	SHexCer(d18:1/16:0)	SHexCer	rs4794810	17	37603774	C	T	-0.195992	0.0250772	6.66292e-15	-0.2588	0.0409	2.407e-10	-0.2132	0.0214	1.989e-23	+++
92200	SHexCer(d18:1/16:0)	SHexCer	rs8076041	17	37604354	A	G	0.194135	0.0373754	2.14636e-07	0.1856	0.0601	0.002012	0.1918	0.0317	1.524e-09	+++
92201	SHexCer(d18:1/16:0)	SHexCer	rs12947620	17	37605364	C	T	-0.195954	0.0250733	6.677e-15	-0.2588	0.0409	2.407e-10	-0.2131	0.0214	1.996e-23	+++
92202	SHexCer(d18:1/16:0)	SHexCer	rs6503515	17	37606433	T	G	-0.195914	0.0250715	6.73249e-15	-0.2588	0.0409	2.407e-10	-0.2131	0.0214	2.015e-23	---
92203	SHexCer(d18:1/16:0)	SHexCer	rs59110119	17	37607568	C	G	0.194022	0.0373669	2.16749e-07	0.1856	0.0601	0.002012	0.1917	0.0317	1.538e-09	+++
92204	SHexCer(d18:1/16:0)	SHexCer	rs67819651	17	37607596	G	A	0.194015	0.0373667	2.16938e-07	0.1856	0.0601	0.002012	0.1917	0.0317	1.54e-09	---
92205	SHexCer(d18:1/16:0)	SHexCer	rs7212715	17	37607904	T	C	-0.19589	0.0250692	6.74436e-15	-0.2588	0.0409	2.407e-10	-0.2131	0.0214	2.02e-23	---
92206	SHexCer(d18:1/16:0)	SHexCer	rs7212868	17	37608052	A	C	-0.181911	0.0244351	1.14128e-13	-0.2231	0.0395	1.627e-08	-0.1933	0.0208	1.376e-20	---
92207	SHexCer(d18:1/16:0)	SHexCer	rs4795367	17	37608843	C	G	-0.155359	0.0302529	2.91431e-07	-0.2373	0.0483	8.844e-07	-0.1785	0.0256	3.361e-12	---
92208	SHexCer(d18:1/16:0)	SHexCer	rs4795369	17	37609120	A	G	-0.181437	0.0244315	1.30878e-13	-0.2233	0.0395	1.568e-08	-0.193	0.0208	1.544e-20	---
92209	SHexCer(d18:1/16:0)	SHexCer	rs12943928	17	37611330	A	G	-0.195895	0.0250734	6.80356e-15	-0.2588	0.0409	2.407e-10	-0.2131	0.0214	2.037e-23	---
92210	SHexCer(d18:1/16:0)	SHexCer	rs8067511	17	37611352	T	C	-0.155348	0.0302792	2.98938e-07	-0.2366	0.0484	1.009e-06	-0.1782	0.0257	3.833e-12	---
92211	SHexCer(d18:1/16:0)	SHexCer	rs55722796	17	37612086	T	C	-0.195527	0.0250795	7.74538e-15	-0.2568	0.041	3.655e-10	-0.2122	0.0214	3.344e-23	---
92212	SHexCer(d18:1/16:0)	SHexCer	rs12938099	17	37612910	G	T	-0.149528	0.0305192	9.88135e-07	-0.2323	0.0487	1.807e-06	-0.1729	0.0259	2.273e-11	+++
92213	SHexCer(d18:1/16:0)	SHexCer	rs35112839	17	37613884	G	A	-0.19208	0.0252051	3.01332e-14	-0.2548	0.041	5.086e-10	-0.2093	0.0215	1.883e-22	+++
92214	SHexCer(d18:1/16:0)	SHexCer	rs11078900	17	37614641	T	C	-0.19209	0.0252082	3.02548e-14	-0.2548	0.041	5.086e-10	-0.2093	0.0215	1.89e-22	---
92215	SHexCer(d18:1/16:0)	SHexCer	rs8074855	17	37615525	C	T	-0.149605	0.0305334	9.86863e-07	-0.2323	0.0487	1.807e-06	-0.173	0.0259	2.265e-11	+++
92216	SHexCer(d18:1/16:0)	SHexCer	rs61161659	17	37615545	C	T	-0.191347	0.025188	3.61796e-14	-0.253	0.0408	5.705e-10	-0.2084	0.0214	2.48e-22	+++
92217	SHexCer(d18:1/16:0)	SHexCer	rs72825194	17	37616064	C	G	0.203307	0.040133	4.32056e-07	0.1617	0.0653	0.01334	0.1919	0.0342	2.004e-08	+++
92218	SHexCer(d18:1/16:0)	SHexCer	rs4611492	17	37616337	C	T	0.203306	0.0401329	4.32076e-07	0.1617	0.0653	0.01334	0.1919	0.0342	2.004e-08	---
92219	SHexCer(d18:1/16:0)	SHexCer	rs4390625	17	37620347	G	A	-0.194584	0.0251496	1.22772e-14	-0.2588	0.0409	2.407e-10	-0.2122	0.0214	3.826e-23	+++
92220	SHexCer(d18:1/16:0)	SHexCer	rs35497503	17	37620627	T	C	-0.194572	0.0251495	1.23184e-14	-0.2588	0.0409	2.407e-10	-0.2122	0.0214	3.84e-23	---
92221	SHexCer(d18:1/16:0)	SHexCer	rs34257685	17	37621053	A	C	-	-	-	0.2579	0.0407	2.353e-10	0.2579	0.0407	2.353e-10	?++
92222	SHexCer(d18:1/16:0)	SHexCer	rs12950666	17	37622517	T	C	-0.19463	0.0251569	1.23172e-14	-0.2588	0.0409	2.407e-10	-0.2123	0.0214	3.833e-23	---
92223	SHexCer(d18:1/16:0)	SHexCer	rs62075056	17	37622794	A	G	-0.194633	0.0251579	1.23355e-14	-0.2588	0.0409	2.407e-10	-0.2123	0.0214	3.838e-23	---
92224	SHexCer(d18:1/16:0)	SHexCer	rs10445307	17	37623466	G	A	-0.194194	0.0251618	1.42542e-14	-0.2591	0.0409	2.292e-10	-0.212	0.0214	4.319e-23	+++
92225	SHexCer(d18:1/16:0)	SHexCer	rs7219014	17	37624790	G	A	-0.19014	0.0252824	6.44314e-14	-0.2573	0.0409	3.043e-10	-0.2087	0.0215	2.779e-22	+++
92226	SHexCer(d18:1/16:0)	SHexCer	rs7219294	17	37624911	G	A	-0.190595	0.0252812	5.60791e-14	-0.257	0.0409	3.195e-10	-0.209	0.0215	2.48e-22	+++
92227	SHexCer(d18:1/16:0)	SHexCer	rs7223896	17	37625184	C	T	-0.190597	0.0252824	5.62078e-14	-0.257	0.0409	3.195e-10	-0.209	0.0215	2.486e-22	+++
92228	SHexCer(d18:1/16:0)	SHexCer	rs11078901	17	37625912	T	C	-	-	-	-0.257	0.0409	3.195e-10	-0.257	0.0409	3.195e-10	?--
92229	SHexCer(d18:1/16:0)	SHexCer	rs57009492	17	37626663	T	C	0.194286	0.0373866	2.11795e-07	0.1856	0.0601	0.002012	0.1919	0.0317	1.504e-09	+++
92230	SHexCer(d18:1/16:0)	SHexCer	rs11657899	17	37626963	A	G	-0.190605	0.0252851	5.64158e-14	-0.257	0.0409	3.195e-10	-0.209	0.0215	2.494e-22	---
92231	SHexCer(d18:1/16:0)	SHexCer	rs12941418	17	37628659	G	A	-0.147471	0.0307066	1.60751e-06	-0.2362	0.0484	1.075e-06	-0.1729	0.0259	2.594e-11	+++
92232	SHexCer(d18:1/16:0)	SHexCer	rs12947600	17	37628760	T	C	-0.189735	0.0252731	7.12081e-14	-0.257	0.0409	3.195e-10	-0.2084	0.0215	3.235e-22	---
92233	SHexCer(d18:1/16:0)	SHexCer	rs60403655	17	37628990	T	C	0.191732	0.0372884	2.83347e-07	0.1838	0.06	0.002196	0.1895	0.0317	2.182e-09	+++
92234	SHexCer(d18:1/16:0)	SHexCer	rs67466585	17	37629733	A	G	0.191575	0.0367453	1.92069e-07	0.1838	0.06	0.002196	0.1895	0.0313	1.49e-09	+++
92235	SHexCer(d18:1/16:0)	SHexCer	rs117380745	17	37629791	C	T	0.198402	0.0402725	8.78442e-07	0.1527	0.0658	0.0203	0.186	0.0344	6.18e-08	---
92236	SHexCer(d18:1/16:0)	SHexCer	rs11078902	17	37631883	G	C	-0.188795	0.0254579	1.41384e-13	-0.2606	0.0409	1.815e-10	-0.2089	0.0216	4.212e-22	+++
92237	SHexCer(d18:1/16:0)	SHexCer	rs11078903	17	37631924	A	G	-0.187102	0.0255048	2.55927e-13	-0.2606	0.0409	1.815e-10	-0.2077	0.0216	8.059e-22	---
92238	SHexCer(d18:1/16:0)	SHexCer	rs12449852	17	37632088	G	A	-0.138233	0.0309844	8.30426e-06	-0.2385	0.0485	8.599e-07	-0.1673	0.0261	1.458e-10	+++
92239	SHexCer(d18:1/16:0)	SHexCer	rs12453397	17	37633970	A	C	-0.188774	0.0254599	1.42876e-13	-0.2606	0.0409	1.815e-10	-0.2089	0.0216	4.26e-22	---
92240	SHexCer(d18:1/16:0)	SHexCer	rs4795371	17	37636695	G	T	-0.188825	0.0254628	1.41661e-13	-0.2606	0.0409	1.815e-10	-0.2089	0.0216	4.216e-22	+++
92241	SHexCer(d18:1/16:0)	SHexCer	rs142468090	17	37637252	C	A	0.199919	0.0400437	6.30756e-07	0.1617	0.0653	0.01334	0.1895	0.0341	2.861e-08	---
92242	SHexCer(d18:1/16:0)	SHexCer	rs57448077	17	37637403	A	G	-0.188784	0.0254635	1.43573e-13	-0.2606	0.0409	1.815e-10	-0.2089	0.0216	4.279e-22	---
92243	SHexCer(d18:1/16:0)	SHexCer	rs72827103	17	37638014	G	C	0.200491	0.0400208	5.77536e-07	0.1625	0.0655	0.01307	0.1901	0.0341	2.566e-08	---
92244	SHexCer(d18:1/16:0)	SHexCer	rs4286140	17	37639327	A	G	-0.188812	0.0254653	1.42946e-13	-0.2606	0.0409	1.815e-10	-0.2089	0.0216	4.256e-22	---
92245	SHexCer(d18:1/16:0)	SHexCer	rs11650776	17	37641402	A	G	-	-	-	-0.2629	0.0409	1.257e-10	-0.2629	0.0409	1.257e-10	?--
92246	SHexCer(d18:1/16:0)	SHexCer	rs4462633	17	37641867	C	A	-0.188783	0.0254672	1.44776e-13	-0.2609	0.0409	1.79e-10	-0.2089	0.0216	4.292e-22	+++
92247	SHexCer(d18:1/16:0)	SHexCer	rs55976670	17	37644387	C	T	0.191251	0.0372918	3.04086e-07	0.1856	0.0601	0.002012	0.1897	0.0317	2.149e-09	---
92248	SHexCer(d18:1/16:0)	SHexCer	rs67966109	17	37644713	A	G	0.191747	0.0372732	2.79633e-07	0.1856	0.0601	0.002012	0.19	0.0317	1.977e-09	+++
92249	SHexCer(d18:1/16:0)	SHexCer	rs12948906	17	37644854	T	C	-0.191041	0.0252471	4.54155e-14	-0.257	0.0409	3.195e-10	-0.2093	0.0215	1.982e-22	---
92250	SHexCer(d18:1/16:0)	SHexCer	rs11870631	17	37645129	T	C	-0.190757	0.0252498	4.97546e-14	-0.257	0.0409	3.195e-10	-0.2091	0.0215	2.19e-22	---
92251	SHexCer(d18:1/16:0)	SHexCer	rs147692437	17	37645437	C	A	0.200555	0.0400242	5.74069e-07	0.1617	0.0653	0.01334	0.1899	0.0341	2.615e-08	---
92252	SHexCer(d18:1/16:0)	SHexCer	rs12452682	17	37646589	C	T	-0.191007	0.0252483	4.59967e-14	-0.257	0.0409	3.195e-10	-0.2092	0.0215	2.009e-22	+++
92253	SHexCer(d18:1/16:0)	SHexCer	rs12936646	17	37647450	T	A	-0.190733	0.0252531	5.05047e-14	-0.257	0.0409	3.195e-10	-0.2091	0.0215	2.225e-22	+++
92254	SHexCer(d18:1/16:0)	SHexCer	rs144132310	17	37647614	T	C	0.202119	0.0400539	4.78268e-07	0.1617	0.0653	0.01334	0.1911	0.0341	2.201e-08	+++
92255	SHexCer(d18:1/16:0)	SHexCer	rs34957982	17	37647716	C	T	-0.195202	0.0251451	1.00354e-14	-0.2605	0.0409	1.926e-10	-0.2131	0.0214	2.581e-23	+++
92256	SHexCer(d18:1/16:0)	SHexCer	rs8074276	17	37647766	A	G	-0.155065	0.0304173	3.55013e-07	-0.2373	0.0483	8.844e-07	-0.1784	0.0257	4.102e-12	---
92257	SHexCer(d18:1/16:0)	SHexCer	rs12942352	17	37648140	C	G	-0.195279	0.0251446	9.78742e-15	-0.2588	0.0409	2.407e-10	-0.2127	0.0214	2.987e-23	---
92258	SHexCer(d18:1/16:0)	SHexCer	rs12942360	17	37648150	T	G	-0.19525	0.0251447	9.87883e-15	-0.2588	0.0409	2.407e-10	-0.2127	0.0214	3.017e-23	---
92259	SHexCer(d18:1/16:0)	SHexCer	rs8081780	17	37649507	T	C	-0.191062	0.02525	4.5414e-14	-0.2499	0.0409	9.933e-10	-0.2073	0.0215	4.983e-22	---
92260	SHexCer(d18:1/16:0)	SHexCer	rs6503517	17	37649687	A	G	-0.191348	0.0253855	5.66544e-14	-0.2495	0.041	1.174e-09	-0.2074	0.0216	7.161e-22	---
92261	SHexCer(d18:1/16:0)	SHexCer	rs11868029	17	37650304	G	A	-0.190495	0.0252555	5.4536e-14	-0.2502	0.0409	9.479e-10	-0.207	0.0215	5.85e-22	+++
92262	SHexCer(d18:1/16:0)	SHexCer	rs11868030	17	37650332	G	A	-0.191002	0.0252503	4.62794e-14	-0.2513	0.0409	7.931e-10	-0.2076	0.0215	4.223e-22	+++
92263	SHexCer(d18:1/16:0)	SHexCer	rs11078904	17	37650569	A	G	-0.190997	0.0252504	4.63578e-14	-0.2499	0.0409	9.933e-10	-0.2073	0.0215	5.096e-22	---
92264	SHexCer(d18:1/16:0)	SHexCer	rs62077463	17	37651940	T	C	-0.195233	0.0251473	9.99302e-15	-0.2516	0.0409	7.653e-10	-0.2107	0.0214	7.897e-23	---
92265	SHexCer(d18:1/16:0)	SHexCer	rs12940193	17	37652178	G	T	-0.195244	0.0251478	9.97099e-15	-0.2514	0.0409	7.885e-10	-0.2106	0.0214	8.071e-23	+++
92266	SHexCer(d18:1/16:0)	SHexCer	rs12947281	17	37652210	T	G	-0.194303	0.0251195	1.24756e-14	-0.2516	0.0409	7.653e-10	-0.21	0.0214	1.01e-22	---
92267	SHexCer(d18:1/16:0)	SHexCer	rs62077464	17	37656056	G	C	-0.190458	0.0252283	5.18505e-14	-0.2459	0.0407	1.469e-09	-0.2059	0.0214	7.727e-22	+++
92268	SHexCer(d18:1/16:0)	SHexCer	rs4591174	17	37658505	A	G	-0.148591	0.0306701	1.30173e-06	-0.2343	0.0486	1.4e-06	-0.173	0.0259	2.513e-11	---
92269	SHexCer(d18:1/16:0)	SHexCer	rs2018026	17	37659606	A	G	-0.190887	0.0252545	4.83551e-14	-0.2499	0.0409	9.933e-10	-0.2072	0.0215	5.331e-22	---
92270	SHexCer(d18:1/16:0)	SHexCer	rs6503518	17	37660469	G	A	-0.190876	0.0252542	4.85004e-14	-0.2499	0.0409	9.933e-10	-0.2072	0.0215	5.349e-22	+++
92271	SHexCer(d18:1/16:0)	SHexCer	rs7224067	17	37661518	A	G	-	-	-	0.2499	0.0409	9.933e-10	0.2499	0.0409	9.933e-10	?++
92272	SHexCer(d18:1/16:0)	SHexCer	rs11078905	17	37662713	G	C	-0.190839	0.0252531	4.89141e-14	-0.2505	0.0409	9.119e-10	-0.2073	0.0215	5.044e-22	+++
92273	SHexCer(d18:1/16:0)	SHexCer	rs11078906	17	37662767	T	C	-0.190839	0.0252532	4.89169e-14	-0.2499	0.0409	9.933e-10	-0.2071	0.0215	5.401e-22	---
92274	SHexCer(d18:1/16:0)	SHexCer	rs4795375	17	37662932	C	T	-0.148582	0.0306522	1.28517e-06	-0.2351	0.0485	1.228e-06	-0.1733	0.0259	2.236e-11	+++
92275	SHexCer(d18:1/16:0)	SHexCer	rs11078907	17	37662954	T	C	-0.190814	0.0252507	4.90085e-14	-0.2499	0.0409	9.933e-10	-0.2071	0.0215	5.415e-22	---
92276	SHexCer(d18:1/16:0)	SHexCer	rs7225096	17	37664443	C	T	-0.19082	0.0252529	4.91699e-14	-0.2499	0.0409	9.933e-10	-0.2071	0.0215	5.432e-22	+++
92277	SHexCer(d18:1/16:0)	SHexCer	rs12936996	17	37665554	A	G	-0.190809	0.0252521	4.92274e-14	-0.2499	0.0409	9.933e-10	-0.2071	0.0215	5.44e-22	---
92278	SHexCer(d18:1/16:0)	SHexCer	rs12937013	17	37665571	A	G	-0.148568	0.030653	1.289e-06	-0.2351	0.0485	1.228e-06	-0.1733	0.0259	2.243e-11	---
92279	SHexCer(d18:1/16:0)	SHexCer	rs72827114	17	37666344	T	C	0.202683	0.0400229	4.35526e-07	0.1449	0.0651	0.026	0.1868	0.0341	4.253e-08	+++
92280	SHexCer(d18:1/16:0)	SHexCer	rs4795376	17	37669043	C	T	-0.190576	0.0252235	4.94934e-14	-0.2483	0.0408	1.189e-09	-0.2065	0.0215	6.32e-22	+++
92281	SHexCer(d18:1/16:0)	SHexCer	rs4795377	17	37669056	T	C	-0.191173	0.0252484	4.37529e-14	-0.25	0.041	1.066e-09	-0.2074	0.0215	5.13e-22	---
92282	SHexCer(d18:1/16:0)	SHexCer	rs12952384	17	37669536	C	T	-0.191172	0.025249	4.38263e-14	-0.2499	0.0409	9.933e-10	-0.2074	0.0215	4.795e-22	+++
92283	SHexCer(d18:1/16:0)	SHexCer	rs7503705	17	37669704	G	A	-0.191173	0.0252491	4.38259e-14	-0.2499	0.0409	9.933e-10	-0.2074	0.0215	4.795e-22	+++
92284	SHexCer(d18:1/16:0)	SHexCer	rs7503514	17	37669884	C	G	-0.190556	0.0252235	4.97868e-14	-0.2482	0.0407	1.109e-09	-0.2065	0.0214	5.939e-22	---
92285	SHexCer(d18:1/16:0)	SHexCer	rs4794813	17	37670994	T	A	-0.190595	0.0252532	5.2627e-14	-0.2496	0.041	1.16e-09	-0.2068	0.0215	6.735e-22	+++
92286	SHexCer(d18:1/16:0)	SHexCer	rs11078910	17	37671269	T	G	-0.1911	0.0252464	4.45264e-14	-0.2493	0.041	1.215e-09	-0.2071	0.0215	5.841e-22	---
92287	SHexCer(d18:1/16:0)	SHexCer	rs11078911	17	37671322	T	C	-0.190588	0.0252206	4.89989e-14	-0.2476	0.0409	1.355e-09	-0.2063	0.0215	6.986e-22	---
92288	SHexCer(d18:1/16:0)	SHexCer	rs11078912	17	37671490	G	A	-0.191114	0.0252475	4.44335e-14	-0.2493	0.041	1.215e-09	-0.2071	0.0215	5.827e-22	+++
92289	SHexCer(d18:1/16:0)	SHexCer	rs11078913	17	37671714	T	G	-0.190575	0.0252202	4.91416e-14	-0.2476	0.0409	1.355e-09	-0.2063	0.0215	7.009e-22	---
92290	SHexCer(d18:1/16:0)	SHexCer	rs67274822	17	37672324	T	C	0.192786	0.0372599	2.38727e-07	0.1715	0.0599	0.004225	0.1868	0.0316	3.535e-09	+++
92291	SHexCer(d18:1/16:0)	SHexCer	rs8081528	17	37672984	C	T	-0.149325	0.0306922	1.17495e-06	-0.2307	0.0488	2.242e-06	-0.1724	0.026	3.2e-11	+++
92292	SHexCer(d18:1/16:0)	SHexCer	rs8068497	17	37674061	C	T	0.191715	0.0372463	2.754e-07	0.1715	0.0599	0.004225	0.1861	0.0316	4.058e-09	---
92293	SHexCer(d18:1/16:0)	SHexCer	rs4795379	17	37674683	G	T	-0.148367	0.0306497	1.32884e-06	-0.241	0.0484	6.49e-07	-0.1749	0.0259	1.466e-11	+++
92294	SHexCer(d18:1/16:0)	SHexCer	rs8067884	17	37674914	C	G	-0.190938	0.0252657	4.88554e-14	-0.2569	0.041	3.632e-10	-0.2091	0.0215	2.411e-22	---
92295	SHexCer(d18:1/16:0)	SHexCer	rs144242511	17	37676769	A	G	0.201095	0.0400076	5.29607e-07	0.1445	0.065	0.02624	0.1855	0.0341	5.164e-08	+++
92296	SHexCer(d18:1/16:0)	SHexCer	rs7406928	17	37677054	T	C	-0.190469	0.025239	5.2941e-14	-0.2562	0.0411	4.705e-10	-0.2085	0.0215	3.335e-22	---
92297	SHexCer(d18:1/16:0)	SHexCer	rs113252410	17	37677074	T	C	0.19166	0.0372422	2.76767e-07	0.1715	0.0599	0.004225	0.186	0.0316	4.077e-09	+++
92298	SHexCer(d18:1/16:0)	SHexCer	rs10775391	17	37677684	A	T	-0.189869	0.0252128	5.97318e-14	-0.2563	0.041	4.139e-10	-0.2081	0.0215	3.396e-22	---
92299	SHexCer(d18:1/16:0)	SHexCer	rs60407362	17	37679071	T	C	0.191631	0.037233	2.76032e-07	0.1715	0.0599	0.004225	0.186	0.0316	4.066e-09	+++
92300	SHexCer(d18:1/16:0)	SHexCer	rs11658678	17	37680096	T	C	-0.18972	0.0252225	6.38791e-14	-0.2551	0.041	4.758e-10	-0.2077	0.0215	4.052e-22	---
92301	SHexCer(d18:1/16:0)	SHexCer	rs8065963	17	37681332	T	C	-0.190405	0.0252315	5.30466e-14	-0.2553	0.0411	5.283e-10	-0.2082	0.0215	3.663e-22	---
92302	SHexCer(d18:1/16:0)	SHexCer	rs59636115	17	37682001	T	C	0.191705	0.0372252	2.71572e-07	0.1681	0.0596	0.004763	0.1851	0.0316	4.544e-09	+++
92303	SHexCer(d18:1/16:0)	SHexCer	rs4404103	17	37682657	G	A	0.191732	0.0372182	2.69131e-07	0.1681	0.0596	0.004763	0.1851	0.0316	4.504e-09	---
92304	SHexCer(d18:1/16:0)	SHexCer	rs4541107	17	37683153	C	T	0.191682	0.0372265	2.72706e-07	0.1681	0.0596	0.004763	0.1851	0.0316	4.562e-09	---
92305	SHexCer(d18:1/16:0)	SHexCer	rs3889368	17	37683231	T	C	-0.18975	0.0252043	6.0738e-14	-0.2551	0.041	4.758e-10	-0.2077	0.0215	3.851e-22	---
92306	SHexCer(d18:1/16:0)	SHexCer	rs1077715	17	37683548	T	A	-0.19036	0.0252298	5.3557e-14	-0.2553	0.0411	5.283e-10	-0.2081	0.0215	3.704e-22	+++
92307	SHexCer(d18:1/16:0)	SHexCer	rs7405770	17	37684407	A	T	-0.18973	0.0252386	6.59902e-14	-0.2551	0.0411	5.578e-10	-0.2076	0.0215	4.867e-22	---
92308	SHexCer(d18:1/16:0)	SHexCer	rs55660616	17	37684990	A	C	-0.190233	0.0252302	5.56886e-14	-0.2553	0.0411	5.283e-10	-0.208	0.0215	3.866e-22	---
92309	SHexCer(d18:1/16:0)	SHexCer	rs8069074	17	37685401	G	A	-0.148196	0.0306453	1.36159e-06	-0.2416	0.0487	7.169e-07	-0.1747	0.0259	1.669e-11	+++
92310	SHexCer(d18:1/16:0)	SHexCer	rs1054488	17	37687968	G	A	-0.148176	0.0306492	1.37022e-06	-0.2402	0.0487	8.324e-07	-0.1742	0.0259	1.871e-11	+++
92311	SHexCer(d18:1/16:0)	SHexCer	rs8073248	17	37693929	C	T	-0.149345	0.0306547	1.13664e-06	-0.2413	0.0487	7.266e-07	-0.1754	0.0259	1.361e-11	+++
92312	SHexCer(d18:1/16:0)	SHexCer	rs12450559	17	37694709	A	G	-0.190397	0.0252284	5.27886e-14	-0.2559	0.0411	4.701e-10	-0.2083	0.0215	3.307e-22	---
92313	SHexCer(d18:1/16:0)	SHexCer	rs4239222	17	37696235	T	G	-0.189935	0.0252371	6.18541e-14	-0.2567	0.0411	4.308e-10	-0.2082	0.0215	3.681e-22	---
92314	SHexCer(d18:1/16:0)	SHexCer	rs4794814	17	37696852	A	G	-0.190503	0.025228	5.10923e-14	-0.2564	0.0411	4.516e-10	-0.2085	0.0215	3.104e-22	---
92315	SHexCer(d18:1/16:0)	SHexCer	rs7503069	17	37697128	G	C	-0.190245	0.0251949	5.12285e-14	-0.2564	0.0411	4.516e-10	-0.2083	0.0215	3.137e-22	+++
92316	SHexCer(d18:1/16:0)	SHexCer	rs11655531	17	37697959	C	T	-0.190573	0.0252276	4.99856e-14	-0.2564	0.0411	4.516e-10	-0.2086	0.0215	3.03e-22	+++
92317	SHexCer(d18:1/16:0)	SHexCer	rs10852933	17	37698194	T	G	-0.190579	0.0252271	4.98397e-14	-0.2564	0.0411	4.516e-10	-0.2086	0.0215	3.021e-22	---
92318	SHexCer(d18:1/16:0)	SHexCer	rs4795381	17	37698914	T	C	-0.190611	0.0252269	4.93362e-14	-0.2564	0.0411	4.516e-10	-0.2086	0.0215	2.987e-22	---
92319	SHexCer(d18:1/16:0)	SHexCer	rs11657058	17	37699378	G	T	-0.149835	0.0306623	1.05491e-06	-0.2422	0.0487	6.64e-07	-0.176	0.0259	1.169e-11	+++
92320	SHexCer(d18:1/16:0)	SHexCer	rs11657153	17	37699729	G	A	-0.149865	0.0306627	1.05015e-06	-0.2422	0.0487	6.64e-07	-0.1761	0.0259	1.163e-11	+++
92321	SHexCer(d18:1/16:0)	SHexCer	rs72827126	17	37700199	C	G	0.199957	0.0400403	6.26213e-07	0.142	0.0646	0.02804	0.1839	0.034	6.585e-08	+++
92322	SHexCer(d18:1/16:0)	SHexCer	rs4795382	17	37700860	G	A	-0.190706	0.0252259	4.78334e-14	-0.2564	0.0411	4.516e-10	-0.2087	0.0215	2.888e-22	+++
92323	SHexCer(d18:1/16:0)	SHexCer	rs4392104	17	37700917	C	T	-0.19071	0.0252259	4.77815e-14	-0.2564	0.0411	4.516e-10	-0.2087	0.0215	2.885e-22	+++
92324	SHexCer(d18:1/16:0)	SHexCer	rs149369324	17	37700930	T	C	0.199901	0.0400428	6.31704e-07	0.1412	0.0646	0.02891	0.1836	0.034	6.88e-08	+++
92325	SHexCer(d18:1/16:0)	SHexCer	rs11654853	17	37702293	C	G	-	-	-	-0.2564	0.0411	4.516e-10	-0.2564	0.0411	4.516e-10	?--
92326	SHexCer(d18:1/16:0)	SHexCer	rs11654935	17	37702456	A	G	-0.190765	0.0252253	4.69196e-14	-0.2564	0.0411	4.516e-10	-0.2087	0.0215	2.828e-22	---
92327	SHexCer(d18:1/16:0)	SHexCer	rs11654018	17	37703740	C	T	-0.190825	0.0252246	4.6009e-14	-0.2566	0.0411	4.449e-10	-0.2088	0.0215	2.742e-22	+++
92328	SHexCer(d18:1/16:0)	SHexCer	rs2303316	17	37704217	G	A	-0.190187	0.025223	5.55551e-14	-0.2566	0.0411	4.449e-10	-0.2083	0.0215	3.376e-22	+++
92329	SHexCer(d18:1/16:0)	SHexCer	rs4332770	17	37704712	C	T	-0.150307	0.0306677	9.80215e-07	-0.2422	0.0487	6.64e-07	-0.1764	0.026	1.073e-11	+++
92330	SHexCer(d18:1/16:0)	SHexCer	rs7219909	17	37706243	T	C	-0.18982	0.025219	6.14527e-14	-0.2564	0.0411	4.516e-10	-0.208	0.0215	3.813e-22	---
92331	SHexCer(d18:1/16:0)	SHexCer	rs6503519	17	37706578	G	A	-0.190521	0.0252264	5.0647e-14	-0.2564	0.0411	4.516e-10	-0.2085	0.0215	3.075e-22	+++
92332	SHexCer(d18:1/16:0)	SHexCer	rs12947506	17	37707592	C	T	-0.153832	0.0305731	5.02055e-07	-0.2408	0.0487	7.796e-07	-0.1784	0.0259	5.673e-12	+++
92333	SHexCer(d18:1/16:0)	SHexCer	rs7503377	17	37708841	C	T	-0.153966	0.0305942	4.99695e-07	-0.2432	0.0489	6.539e-07	-0.1791	0.0259	5.018e-12	+++
92334	SHexCer(d18:1/16:0)	SHexCer	rs7216086	17	37709422	A	G	-0.192786	0.0251796	2.28826e-14	-0.2576	0.0409	3.138e-10	-0.2106	0.0214	9.434e-23	---
92335	SHexCer(d18:1/16:0)	SHexCer	rs11658219	17	37709782	A	G	-0.191953	0.0251497	2.75252e-14	-0.2574	0.0413	4.791e-10	-0.2096	0.0215	1.733e-22	---
92336	SHexCer(d18:1/16:0)	SHexCer	rs35335692	17	37710006	G	A	-0.193447	0.0251836	1.88696e-14	-0.2571	0.0411	3.986e-10	-0.2108	0.0215	9.481e-23	+++
92337	SHexCer(d18:1/16:0)	SHexCer	rs12941619	17	37710936	A	C	-0.154166	0.0305875	4.80268e-07	-0.2435	0.0487	5.658e-07	-0.1795	0.0259	4.236e-12	---
92338	SHexCer(d18:1/16:0)	SHexCer	rs6503520	17	37715071	A	T	-0.154439	0.0306481	4.82852e-07	-0.2435	0.0487	5.658e-07	-0.1797	0.0259	4.221e-12	---
92339	SHexCer(d18:1/16:0)	SHexCer	rs11078915	17	37715426	C	T	-0.193753	0.0252392	1.9582e-14	-0.2571	0.0411	3.986e-10	-0.2111	0.0215	9.749e-23	+++
92340	SHexCer(d18:1/16:0)	SHexCer	rs6503521	17	37715551	T	G	-0.155535	0.030722	4.27162e-07	-0.2424	0.049	7.558e-07	-0.18	0.026	4.622e-12	---
92341	SHexCer(d18:1/16:0)	SHexCer	rs4795384	17	37716771	G	C	-0.193211	0.0252731	2.49924e-14	-0.2574	0.0411	3.801e-10	-0.2108	0.0215	1.216e-22	+++
92342	SHexCer(d18:1/16:0)	SHexCer	rs4239223	17	37717004	C	T	-0.156182	0.03068	3.68826e-07	-0.2435	0.0487	5.658e-07	-0.181	0.026	3.082e-12	+++
92343	SHexCer(d18:1/16:0)	SHexCer	rs4357971	17	37717280	T	C	-0.193882	0.0252688	2.01776e-14	-0.2571	0.0411	3.986e-10	-0.2112	0.0215	1.001e-22	---
92344	SHexCer(d18:1/16:0)	SHexCer	rs4488484	17	37717377	A	T	-0.153648	0.0306994	5.76476e-07	-0.2435	0.0487	5.658e-07	-0.1792	0.026	5.134e-12	---
92345	SHexCer(d18:1/16:0)	SHexCer	rs8081144	17	37723291	A	G	0.200239	0.0401179	6.33605e-07	0.1404	0.0644	0.02933	0.1835	0.0341	7.089e-08	+++
92346	SHexCer(d18:1/16:0)	SHexCer	rs35442489	17	37726135	A	G	0.200183	0.0401341	6.44566e-07	0.1451	0.0645	0.02454	0.1848	0.0341	5.858e-08	+++
92347	SHexCer(d18:1/16:0)	SHexCer	rs903507	17	37726423	T	C	0.156006	0.0307799	4.14425e-07	0.242	0.0487	6.732e-07	0.1806	0.026	3.949e-12	+++
92348	SHexCer(d18:1/16:0)	SHexCer	rs8075737	17	37727316	T	C	0.154711	0.0295272	1.6839e-07	0.2558	0.0471	5.516e-08	0.1833	0.025	2.373e-13	+++
92349	SHexCer(d18:1/16:0)	SHexCer	rs35270682	17	37727668	A	T	0.200146	0.0401452	6.52137e-07	0.1451	0.0645	0.02454	0.1848	0.0341	5.926e-08	+++
92350	SHexCer(d18:1/16:0)	SHexCer	rs8182252	17	37727950	C	T	0.155392	0.029511	1.4633e-07	0.2561	0.0471	5.279e-08	0.1838	0.025	1.954e-13	---
92351	SHexCer(d18:1/16:0)	SHexCer	rs1874226	17	37729031	T	C	0.156145	0.0308098	4.15311e-07	0.242	0.0487	6.732e-07	0.1807	0.026	3.94e-12	+++
92352	SHexCer(d18:1/16:0)	SHexCer	rs4795385	17	37733148	G	A	0.156298	0.0308587	4.22052e-07	0.2415	0.0488	7.293e-07	0.1807	0.0261	4.241e-12	---
92353	SHexCer(d18:1/16:0)	SHexCer	rs12942391	17	37733737	T	A	-0.155217	0.0308882	5.19228e-07	-0.2415	0.0488	7.293e-07	-0.1799	0.0261	5.353e-12	+++
92354	SHexCer(d18:1/16:0)	SHexCer	rs439537	17	37734482	C	T	-0.15508	0.0308969	5.35171e-07	-0.2407	0.0488	7.976e-07	-0.1796	0.0261	5.913e-12	+++
92355	SHexCer(d18:1/16:0)	SHexCer	rs72827138	17	37734981	A	G	0.20301	0.0405883	5.99705e-07	0.1467	0.0647	0.02341	0.1871	0.0344	5.282e-08	+++
92356	SHexCer(d18:1/16:0)	SHexCer	rs72827139	17	37735469	A	C	0.198628	0.0402513	8.4464e-07	0.1467	0.0647	0.02341	0.1841	0.0342	7.148e-08	+++
92357	SHexCer(d18:1/16:0)	SHexCer	rs72827140	17	37736121	T	C	0.19859	0.0402526	8.49468e-07	0.1467	0.0647	0.02341	0.1841	0.0342	7.186e-08	+++
92358	SHexCer(d18:1/16:0)	SHexCer	rs412430	17	37737094	G	C	-0.194145	0.0254237	2.66799e-14	-0.2581	0.0412	3.875e-10	-0.2118	0.0216	1.306e-22	+++
92359	SHexCer(d18:1/16:0)	SHexCer	rs36172452	17	37737161	G	A	0.199551	0.0401825	7.19662e-07	0.1451	0.0645	0.02454	0.1843	0.0341	6.509e-08	---
92360	SHexCer(d18:1/16:0)	SHexCer	rs140840990	17	37737311	T	C	0.19851	0.0402565	8.59969e-07	0.1467	0.0647	0.02341	0.1841	0.0342	7.271e-08	+++
92361	SHexCer(d18:1/16:0)	SHexCer	rs151136817	17	37737489	A	G	0.198502	0.0402578	8.61511e-07	0.1467	0.0647	0.02341	0.184	0.0342	7.284e-08	+++
92362	SHexCer(d18:1/16:0)	SHexCer	rs34458385	17	37738498	G	A	0.199384	0.0401863	7.36732e-07	0.1546	0.0649	0.0172	0.187	0.0342	4.44e-08	---
92363	SHexCer(d18:1/16:0)	SHexCer	rs117075427	17	37738686	G	A	0.198373	0.0402611	8.7734e-07	0.1562	0.0651	0.01637	0.1867	0.0342	4.951e-08	---
92364	SHexCer(d18:1/16:0)	SHexCer	rs1619021	17	37739274	A	G	-0.194059	0.0254418	2.85442e-14	-0.2708	0.0418	9.491e-11	-0.2148	0.0217	5.008e-23	---
92365	SHexCer(d18:1/16:0)	SHexCer	rs142296901	17	37739497	A	G	0.198225	0.040263	8.94824e-07	0.1578	0.0652	0.01552	0.187	0.0343	4.75e-08	+++
92366	SHexCer(d18:1/16:0)	SHexCer	rs364989	17	37739570	C	A	-0.194079	0.0254424	2.84137e-14	-0.2672	0.0415	1.267e-10	-0.214	0.0217	5.972e-23	+++
92367	SHexCer(d18:1/16:0)	SHexCer	rs1877030	17	37740161	C	T	-0.153359	0.0309318	7.34289e-07	-0.2385	0.0495	1.482e-06	-0.1772	0.0262	1.429e-11	+++
92368	SHexCer(d18:1/16:0)	SHexCer	rs12453198	17	37741879	C	T	-0.128069	0.0291688	1.14953e-05	-0.1939	0.0475	4.421e-05	-0.1461	0.0249	4.124e-09	+++
92369	SHexCer(d18:1/16:0)	SHexCer	rs12453217	17	37741982	C	T	-0.128654	0.0281575	5.0135e-06	-0.2164	0.0461	2.727e-06	-0.1525	0.024	2.247e-10	+++
92370	SHexCer(d18:1/16:0)	SHexCer	rs144794418	17	37741990	T	C	0.201857	0.0404117	6.20027e-07	0.1604	0.0658	0.01482	0.1905	0.0344	3.171e-08	+++
92371	SHexCer(d18:1/16:0)	SHexCer	rs12951665	17	37742021	T	C	-0.128427	0.0282156	5.44516e-06	-0.2164	0.0461	2.727e-06	-0.1524	0.0241	2.451e-10	---
92372	SHexCer(d18:1/16:0)	SHexCer	rs9903269	17	37742383	T	A	-0.128097	0.0291659	1.14229e-05	-0.1939	0.0475	4.421e-05	-0.1461	0.0248	4.096e-09	+++
92373	SHexCer(d18:1/16:0)	SHexCer	rs9909875	17	37742621	C	T	-0.128038	0.0291665	1.15329e-05	-0.1939	0.0475	4.421e-05	-0.1461	0.0249	4.14e-09	+++
92374	SHexCer(d18:1/16:0)	SHexCer	rs117688641	17	37745569	A	G	0.201322	0.0404043	6.60159e-07	0.1604	0.0658	0.01482	0.1901	0.0344	3.365e-08	+++
92375	SHexCer(d18:1/16:0)	SHexCer	rs11654954	17	37745979	G	A	-0.127756	0.0291674	1.20624e-05	-0.1921	0.0474	5.132e-05	-0.1454	0.0248	4.847e-09	+++
92376	SHexCer(d18:1/16:0)	SHexCer	rs57392695	17	37746282	G	A	0.191517	0.0378163	4.24287e-07	0.2003	0.0611	0.001034	0.194	0.0322	1.608e-09	---
92377	SHexCer(d18:1/16:0)	SHexCer	rs59373279	17	37746289	C	T	0.191601	0.0378171	4.19623e-07	0.2007	0.0611	0.001018	0.1941	0.0322	1.567e-09	---
92378	SHexCer(d18:1/16:0)	SHexCer	rs11078916	17	37746307	C	T	-0.176572	0.0247953	1.22311e-12	-0.247	0.0408	1.358e-09	-0.1956	0.0212	2.615e-20	+++
92379	SHexCer(d18:1/16:0)	SHexCer	rs11078917	17	37746359	C	A	-0.17718	0.0248107	1.05869e-12	-0.247	0.0408	1.358e-09	-0.1961	0.0212	2.219e-20	+++
92380	SHexCer(d18:1/16:0)	SHexCer	rs4795386	17	37746847	G	A	-0.176275	0.0248144	1.38657e-12	-0.2451	0.0408	1.944e-09	-0.1948	0.0212	4.007e-20	+++
92381	SHexCer(d18:1/16:0)	SHexCer	rs56301513	17	37748967	T	G	0.201662	0.0404102	6.34281e-07	0.1573	0.066	0.01708	0.1896	0.0345	3.772e-08	+++
92382	SHexCer(d18:1/16:0)	SHexCer	rs72827159	17	37749529	T	C	0.201261	0.0404057	6.65628e-07	0.1613	0.0658	0.01421	0.1903	0.0344	3.246e-08	+++
92383	SHexCer(d18:1/16:0)	SHexCer	rs12952815	17	37749651	T	C	0.191804	0.0375309	3.33309e-07	0.1935	0.0608	0.001459	0.1923	0.0319	1.739e-09	+++
92384	SHexCer(d18:1/16:0)	SHexCer	rs9901481	17	37749811	C	T	0.190135	0.0375721	4.33194e-07	0.1996	0.061	0.001061	0.1927	0.032	1.683e-09	---
92385	SHexCer(d18:1/16:0)	SHexCer	rs55953900	17	37750995	G	A	0.191881	0.0375293	3.2933e-07	0.1935	0.0608	0.001459	0.1923	0.0319	1.718e-09	---
92386	SHexCer(d18:1/16:0)	SHexCer	rs72827162	17	37751534	C	A	0.201164	0.0403927	6.68044e-07	0.1604	0.0658	0.01482	0.19	0.0344	3.405e-08	---
92387	SHexCer(d18:1/16:0)	SHexCer	rs60750878	17	37752078	C	T	0.191649	0.0375263	3.39415e-07	0.1935	0.0608	0.001459	0.1922	0.0319	1.771e-09	---
92388	SHexCer(d18:1/16:0)	SHexCer	rs3887260	17	37753719	A	G	0.200893	0.0403847	6.87786e-07	0.1604	0.0658	0.01482	0.1898	0.0344	3.5e-08	+++
92389	SHexCer(d18:1/16:0)	SHexCer	rs56277614	17	37754839	T	C	0.20061	0.0403784	7.09954e-07	0.1604	0.0658	0.01482	0.1896	0.0344	3.606e-08	+++
92390	SHexCer(d18:1/16:0)	SHexCer	rs9889354	17	37757967	G	A	0.18896	0.0375403	4.98251e-07	0.1854	0.0608	0.002274	0.188	0.0319	3.951e-09	---
92391	SHexCer(d18:1/16:0)	SHexCer	rs9896790	17	37758753	G	A	0.188671	0.0375316	5.15335e-07	0.1854	0.0608	0.002274	0.1878	0.0319	4.086e-09	---
92392	SHexCer(d18:1/16:0)	SHexCer	rs11078918	17	37761185	C	G	-0.181023	0.0254447	1.28502e-12	-0.2309	0.0418	3.329e-08	-0.1945	0.0217	3.593e-19	---
92393	SHexCer(d18:1/16:0)	SHexCer	rs4795388	17	37767453	G	A	-0.155256	0.0250691	6.38736e-10	-0.221	0.0411	7.45e-08	-0.1731	0.0214	6.017e-16	+++
92394	SHexCer(d18:1/16:0)	SHexCer	rs12453682	17	37770005	T	C	-0.12944	0.0237698	5.40458e-08	-0.2162	0.039	3.077e-08	-0.1529	0.0203	5.05e-14	---
92395	SHexCer(d18:1/16:0)	SHexCer	rs9915323	17	37770481	T	A	-0.146206	0.0243406	2.02684e-09	-0.2347	0.0395	2.9e-09	-0.1705	0.0207	1.908e-16	+++
92396	SHexCer(d18:1/16:0)	SHexCer	rs1877032	17	37771064	C	T	0.164041	0.0372196	1.06719e-05	0.1948	0.0605	0.001286	0.1725	0.0317	5.31e-08	---
92397	SHexCer(d18:1/16:0)	SHexCer	rs9907501	17	37771746	C	T	0.167041	0.0371282	6.97509e-06	0.194	0.0604	0.001316	0.1744	0.0316	3.485e-08	---
92398	SHexCer(d18:1/16:0)	SHexCer	rs4795389	17	37772656	C	A	-0.15602	0.0249735	4.52271e-10	-0.2072	0.0407	3.456e-07	-0.17	0.0213	1.339e-15	+++
92399	SHexCer(d18:1/16:0)	SHexCer	rs1874228	17	37775274	G	A	-0.155783	0.0250077	5.06867e-10	-0.2049	0.0407	4.862e-07	-0.1692	0.0213	1.998e-15	+++
92400	SHexCer(d18:1/16:0)	SHexCer	rs66482609	17	37779599	C	T	0.166347	0.0371467	7.69266e-06	0.1902	0.0609	0.001787	0.1728	0.0317	5.048e-08	---
92401	SHexCer(d18:1/16:0)	SHexCer	rs33953566	17	37780296	T	A	-0.145382	0.0243836	2.65523e-09	-0.2195	0.0394	2.557e-08	-0.1659	0.0207	1.239e-15	+++
92402	SHexCer(d18:1/16:0)	SHexCer	rs9899653	17	37781485	C	T	0.171957	0.0374889	4.60307e-06	0.1879	0.0607	0.001957	0.1764	0.0319	3.205e-08	---
92403	SHexCer(d18:1/16:0)	SHexCer	rs1495099	17	37784464	G	C	-0.144155	0.0243601	3.48004e-09	-0.2239	0.0392	1.134e-08	-0.1664	0.0207	9.033e-16	+++
92404	SHexCer(d18:1/16:0)	SHexCer	rs2271309	17	37784990	A	G	-0.118632	0.0266744	8.84945e-06	-0.2208	0.0433	3.382e-07	-0.1467	0.0227	1.031e-10	---
92405	SHexCer(d18:1/16:0)	SHexCer	rs11651497	17	37789998	C	T	-0.116655	0.0266682	1.23856e-05	-0.2187	0.043	3.636e-07	-0.145	0.0227	1.568e-10	+++
92406	SHexCer(d18:1/16:0)	SHexCer	rs907094	17	37790371	A	G	-0.11601	0.0266631	1.37772e-05	-0.2187	0.043	3.636e-07	-0.1445	0.0227	1.787e-10	---
92407	SHexCer(d18:1/16:0)	SHexCer	rs3764353	17	37790781	C	T	-0.117468	0.0266759	1.08351e-05	-0.2187	0.043	3.636e-07	-0.1456	0.0227	1.33e-10	+++
