## Supplementary Tables for "Comprehensive genetic analysis of the human lipidome identifies novel loci controlling lipid homeostasis with links to coronary artery disease" (part 32 of 35)

### Sheet: Supp Table 9 (continued)
Supplementary Table 9: Discovery meta-analysis in ADNI/AIBL/BHS
92408	SHexCer(d18:1/16:0)	SHexCer	rs3764352	17	37790939	T	C	-0.117475	0.0266761	1.08245e-05	-0.2187	0.043	3.636e-07	-0.1456	0.0227	1.328e-10	---
92409	SHexCer(d18:1/16:0)	SHexCer	rs3817160	17	37793815	G	C	-0.118488	0.0266433	8.85794e-06	-0.2187	0.043	3.636e-07	-0.1463	0.0226	1.049e-10	+++
92410	SHexCer(d18:1/16:0)	SHexCer	rs9972882	17	37807698	C	A	-0.127496	0.0254558	5.66455e-07	-0.1984	0.0407	1.083e-06	-0.1474	0.0216	8.362e-12	+++
92411	SHexCer(d18:1/16:0)	SHexCer	rs881844	17	37810218	G	C	-0.104698	0.0233092	7.19992e-06	-0.199	0.0371	8.305e-08	-0.1314	0.0197	2.844e-11	+++
92412	SHexCer(d18:1/16:0)	SHexCer	rs11869286	17	37813856	C	G	-0.104193	0.0233215	8.05354e-06	-0.1983	0.0372	1e-07	-0.1307	0.0198	3.741e-11	---
92413	SHexCer(d18:1/16:0)	SHexCer	rs1877031	17	37814080	A	G	-0.104677	0.0233116	7.24615e-06	-0.1987	0.0372	9.442e-08	-0.1312	0.0198	3.177e-11	---
92414	SHexCer(d18:1/16:0)	SHexCer	rs11658786	17	37815899	A	G	-0.104692	0.0233218	7.29078e-06	-0.1983	0.0372	1e-07	-0.1311	0.0198	3.309e-11	---
92415	SHexCer(d18:1/16:0)	SHexCer	rs2271308	17	37817482	C	T	-0.127763	0.0249074	3.004e-07	-0.2128	0.0396	7.859e-08	-0.1518	0.0211	5.987e-13	+++
92416	SHexCer(d18:1/16:0)	SHexCer	rs931992	17	37821435	T	G	-0.104798	0.0233237	7.15031e-06	-0.1982	0.0373	1.054e-07	-0.1311	0.0198	3.373e-11	---
92417	SHexCer(d18:1/16:0)	SHexCer	rs1053651	17	37822311	C	A	-0.125948	0.0249513	4.61199e-07	-0.2101	0.0398	1.283e-07	-0.1497	0.0211	1.418e-12	+++
92418	SHexCer(d18:1/16:0)	SHexCer	rs3764351	17	37824339	A	G	-0.096259	0.023258	3.53742e-05	-0.198	0.0373	1.084e-07	-0.1248	0.0197	2.557e-10	---
92419	SHexCer(d18:1/16:0)	SHexCer	rs407307	17	37827163	G	A	-0.0755273	0.023779	0.00149778	-0.2138	0.0389	3.835e-08	-0.1132	0.0203	2.433e-08	+++
92420	SHexCer(d18:1/16:0)	SHexCer	rs14050	17	37828072	T	C	-0.0760983	0.0239836	0.0015147	-0.1922	0.0392	9.131e-07	-0.1078	0.0205	1.363e-07	---
92421	SHexCer(d18:1/16:0)	SHexCer	rs2952151	17	37828496	C	T	-0.0760964	0.023973	0.00150783	-0.1905	0.039	1.051e-06	-0.1074	0.0204	1.439e-07	+++
92422	SHexCer(d18:1/16:0)	SHexCer	rs2941503	17	37828745	G	A	-0.076122	0.0239696	0.00149998	-0.1891	0.0391	1.276e-06	-0.107	0.0204	1.603e-07	+++
92423	SHexCer(d18:1/16:0)	SHexCer	rs907087	17	37828787	A	G	-0.0763209	0.0239884	0.00147023	-0.1903	0.0391	1.149e-06	-0.1075	0.0204	1.48e-07	---
92424	SHexCer(d18:1/16:0)	SHexCer	rs2247862	17	37829129	G	A	-0.0755826	0.0239821	0.00162949	-0.1951	0.0391	5.869e-07	-0.1083	0.0204	1.161e-07	+++
92425	SHexCer(d18:1/16:0)	SHexCer	rs903504	17	37829570	G	C	-0.0796845	0.0237035	0.00077822	-0.2137	0.0386	3.033e-08	-0.1164	0.0202	8.195e-09	+++
92426	SHexCer(d18:1/16:0)	SHexCer	rs903503	17	37829571	A	C	-0.0797244	0.0237049	0.000774086	-0.2137	0.0386	3.033e-08	-0.1164	0.0202	8.13e-09	---
92427	SHexCer(d18:1/16:0)	SHexCer	rs903502	17	37829604	T	C	-0.0788574	0.0236953	0.000878688	-0.2137	0.0386	3.033e-08	-0.1158	0.0202	9.74e-09	---
92428	SHexCer(d18:1/16:0)	SHexCer	rs2934956	17	37830447	A	T	-0.0800135	0.0236684	0.000726758	-0.2141	0.0385	2.728e-08	-0.1168	0.0202	7.046e-09	---
92429	SHexCer(d18:1/16:0)	SHexCer	rs2941504	17	37830900	G	A	-0.0762771	0.023967	0.00146584	-0.1955	0.0391	5.936e-07	-0.1088	0.0204	1.029e-07	+++
92430	SHexCer(d18:1/16:0)	SHexCer	rs1565922	17	37831035	G	A	-0.0749514	0.0239725	0.00177555	-0.1978	0.0391	4.207e-07	-0.1085	0.0204	1.095e-07	+++
92431	SHexCer(d18:1/16:0)	SHexCer	rs10558975	17	37831304	C	G	-	-	-	0.2124	0.0385	3.536e-08	0.2124	0.0385	3.536e-08	?++
92432	SHexCer(d18:1/16:0)	SHexCer	rs1565920	17	37831613	A	G	-0.0826936	0.0236961	0.000486196	-0.2065	0.0385	8.136e-08	-0.1167	0.0202	7.311e-09	---
92433	SHexCer(d18:1/16:0)	SHexCer	rs1495102	17	37832093	C	T	-0.0780304	0.0240156	0.00116288	-0.1949	0.0391	6.131e-07	-0.1101	0.0205	7.488e-08	+++
92434	SHexCer(d18:1/16:0)	SHexCer	rs1495101	17	37832103	A	C	-0.0780232	0.0240173	0.00116502	-0.1949	0.0391	6.131e-07	-0.1101	0.0205	7.504e-08	---
92435	SHexCer(d18:1/16:0)	SHexCer	rs1495100	17	37832279	T	C	-0.0827544	0.0236971	0.000481816	-0.2062	0.0384	8.104e-08	-0.1168	0.0202	7.126e-09	---
92436	SHexCer(d18:1/16:0)	SHexCer	rs2934953	17	37832315	A	T	-0.0780761	0.0240164	0.00115557	-0.1949	0.0391	6.131e-07	-0.1101	0.0205	7.424e-08	---
92437	SHexCer(d18:1/16:0)	SHexCer	rs2934952	17	37832366	A	G	-0.077751	0.0240162	0.00121158	-0.1946	0.0391	6.485e-07	-0.1098	0.0205	8.181e-08	---
92438	SHexCer(d18:1/16:0)	SHexCer	rs2941505	17	37832704	G	A	-0.0820311	0.0237007	0.000540844	-0.2096	0.0384	4.886e-08	-0.1172	0.0202	6.255e-09	+++
92439	SHexCer(d18:1/16:0)	SHexCer	rs2952152	17	37832735	C	T	-0.0820392	0.0237008	0.000540194	-0.2124	0.0386	3.737e-08	-0.1177	0.0202	5.568e-09	+++
92440	SHexCer(d18:1/16:0)	SHexCer	rs2941506	17	37833035	G	A	-0.0820616	0.0237008	0.000538288	-0.2096	0.0384	4.886e-08	-0.1172	0.0202	6.214e-09	+++
92441	SHexCer(d18:1/16:0)	SHexCer	rs2934951	17	37833328	G	A	-0.0820575	0.023702	0.000539005	-0.2097	0.0384	4.902e-08	-0.1172	0.0202	6.254e-09	+++
92442	SHexCer(d18:1/16:0)	SHexCer	rs907088	17	37833567	C	G	-0.0937232	0.0233112	5.8769e-05	-0.2248	0.0378	2.85e-09	-0.1298	0.0198	6.216e-11	---
92443	SHexCer(d18:1/16:0)	SHexCer	rs907089	17	37833600	A	G	-0.0937387	0.0233114	5.86102e-05	-0.2188	0.0378	7.374e-09	-0.1281	0.0198	1.074e-10	---
92444	SHexCer(d18:1/16:0)	SHexCer	rs907090	17	37833632	C	T	-0.0937428	0.0233113	5.85621e-05	-0.2188	0.0378	7.374e-09	-0.1281	0.0198	1.073e-10	+++
92445	SHexCer(d18:1/16:0)	SHexCer	rs9675194	17	37833805	C	T	-0.0937632	0.0233109	5.83298e-05	-0.2249	0.0378	2.779e-09	-0.1298	0.0198	6.044e-11	+++
92446	SHexCer(d18:1/16:0)	SHexCer	rs2313171	17	37833842	C	T	-0.0939156	0.0233154	5.6923e-05	-0.2245	0.0379	3.218e-09	-0.1297	0.0199	6.492e-11	+++
92447	SHexCer(d18:1/16:0)	SHexCer	rs732084	17	37834357	C	A	-0.0937969	0.0233131	5.80688e-05	-0.2271	0.0378	1.846e-09	-0.1306	0.0198	4.701e-11	+++
92448	SHexCer(d18:1/16:0)	SHexCer	rs732083	17	37834367	A	G	-0.094448	0.0232998	5.10722e-05	-0.2223	0.0378	3.94e-09	-0.1297	0.0198	6.125e-11	---
92449	SHexCer(d18:1/16:0)	SHexCer	rs12150298	17	37834541	C	T	-0.0938512	0.0233077	5.72718e-05	-0.2238	0.0377	2.988e-09	-0.1297	0.0198	6.003e-11	+++
92450	SHexCer(d18:1/16:0)	SHexCer	rs12150603	17	37834715	A	G	-0.0946322	0.023305	4.95641e-05	-0.2211	0.0378	5.198e-09	-0.1294	0.0198	7.025e-11	---
92451	SHexCer(d18:1/16:0)	SHexCer	rs8077172	17	37834977	T	G	-0.0938867	0.0233096	5.69802e-05	-0.2249	0.0378	2.779e-09	-0.1299	0.0198	5.859e-11	---
92452	SHexCer(d18:1/16:0)	SHexCer	rs8078228	17	37834998	T	C	-0.0938934	0.0233099	5.69261e-05	-0.2249	0.0378	2.779e-09	-0.1299	0.0198	5.851e-11	---
92453	SHexCer(d18:1/16:0)	SHexCer	rs1018246	17	37835240	T	C	-0.0939003	0.0233103	5.68717e-05	-0.2249	0.0378	2.779e-09	-0.1299	0.0198	5.843e-11	---
92454	SHexCer(d18:1/16:0)	SHexCer	rs11078919	17	37835755	C	T	-0.093637	0.0233132	5.97827e-05	-0.2249	0.0378	2.779e-09	-0.1298	0.0198	6.241e-11	+++
92455	SHexCer(d18:1/16:0)	SHexCer	rs1476278	17	37836243	T	C	-0.0944506	0.0233124	5.15244e-05	-0.2231	0.0378	3.665e-09	-0.1299	0.0198	5.998e-11	---
92456	SHexCer(d18:1/16:0)	SHexCer	rs9303274	17	37836353	C	T	-0.0944573	0.0233128	5.14751e-05	-0.2231	0.0378	3.665e-09	-0.1299	0.0198	5.99e-11	+++
92457	SHexCer(d18:1/16:0)	SHexCer	rs12940986	17	37836581	A	G	-0.0944781	0.0233145	5.13441e-05	-0.2211	0.0378	5.198e-09	-0.1293	0.0199	7.336e-11	---
92458	SHexCer(d18:1/16:0)	SHexCer	rs2517952	17	37838301	G	A	-0.078024	0.0240452	0.00118032	-0.1969	0.0392	4.978e-07	-0.1106	0.0205	6.835e-08	+++
92459	SHexCer(d18:1/16:0)	SHexCer	rs2517957	17	37838716	A	G	-0.0948999	0.0233273	4.79825e-05	-0.2256	0.0379	2.669e-09	-0.1308	0.0199	4.597e-11	---
92460	SHexCer(d18:1/16:0)	SHexCer	rs2517958	17	37838751	A	G	-0.0949089	0.0233273	4.7906e-05	-0.2256	0.0379	2.669e-09	-0.1308	0.0199	4.587e-11	---
92461	SHexCer(d18:1/16:0)	SHexCer	rs903501	17	37839493	C	T	-0.0902117	0.0236156	0.000135045	-0.2154	0.0385	2.197e-08	-0.1244	0.0201	6.328e-10	+++
92462	SHexCer(d18:1/16:0)	SHexCer	rs2517953	17	37841211	C	G	-0.100555	0.0230856	1.3491e-05	-0.2283	0.0377	1.412e-09	-0.1354	0.0197	6.167e-12	---
92463	SHexCer(d18:1/16:0)	SHexCer	rs2517954	17	37843550	C	T	-0.0958835	0.0233344	4.03463e-05	-0.2263	0.0383	3.568e-09	-0.1311	0.0199	4.721e-11	+++
92464	SHexCer(d18:1/16:0)	SHexCer	rs2517955	17	37843681	T	C	-0.100731	0.0230901	1.30803e-05	-0.2344	0.0377	4.885e-10	-0.1372	0.0197	3.141e-12	---
92465	SHexCer(d18:1/16:0)	SHexCer	rs2517956	17	37843859	A	G	-0.0959099	0.0233355	4.01839e-05	-0.2263	0.0383	3.568e-09	-0.1312	0.0199	4.693e-11	---
92466	SHexCer(d18:1/16:0)	SHexCer	rs2517959	17	37846512	A	T	-	-	-	0.2266	0.0384	3.515e-09	0.2266	0.0384	3.515e-09	?++
92467	SHexCer(d18:1/16:0)	SHexCer	rs2517960	17	37846521	C	T	-0.100876	0.0230936	1.27478e-05	-0.2347	0.0377	4.852e-10	-0.1374	0.0197	3.048e-12	+++
92468	SHexCer(d18:1/16:0)	SHexCer	rs2904765	17	37848675	T	G	-	-	-	0.2302	0.0384	2.019e-09	0.2302	0.0384	2.019e-09	?++
92469	SHexCer(d18:1/16:0)	SHexCer	rs2904766	17	37848677	A	G	-	-	-	0.2267	0.0383	3.382e-09	0.2267	0.0383	3.382e-09	?++
92470	SHexCer(d18:1/16:0)	SHexCer	rs2643194	17	37853048	T	C	-0.0817785	0.0238407	0.00060649	-0.2065	0.0391	1.289e-07	-0.1156	0.0204	1.369e-08	---
92471	SHexCer(d18:1/16:0)	SHexCer	rs2517951	17	37853097	T	C	-0.0855088	0.0235485	0.000284093	-0.2175	0.0383	1.327e-08	-0.1218	0.0201	1.276e-09	---
92472	SHexCer(d18:1/16:0)	SHexCer	rs2643195	17	37853118	G	A	-0.0818409	0.0238389	0.000600079	-0.2041	0.039	1.666e-07	-0.1151	0.0203	1.525e-08	+++
92473	SHexCer(d18:1/16:0)	SHexCer	rs2934971	17	37854507	T	G	-0.0818256	0.0238372	0.000600954	-0.2057	0.0391	1.401e-07	-0.1154	0.0203	1.404e-08	---
92474	SHexCer(d18:1/16:0)	SHexCer	rs1565923	17	37858678	G	A	-0.0820227	0.0238362	0.000582633	-0.2059	0.039	1.342e-07	-0.1157	0.0203	1.311e-08	+++
92475	SHexCer(d18:1/16:0)	SHexCer	rs1810132	17	37866005	T	C	-0.080559	0.0237942	0.000713712	-0.2075	0.0388	8.65e-08	-0.1153	0.0203	1.302e-08	---
92476	SHexCer(d18:1/16:0)	SHexCer	rs4252627	17	37868715	T	C	-0.0845779	0.0234858	0.000318826	-0.2201	0.038	7.156e-09	-0.122	0.02	1.028e-09	---
92477	SHexCer(d18:1/16:0)	SHexCer	rs2934967	17	37870378	A	G	-0.0808309	0.023814	0.000691704	-0.2073	0.0387	8.442e-08	-0.1156	0.0203	1.209e-08	---
92478	SHexCer(d18:1/16:0)	SHexCer	rs2952156	17	37876835	G	A	-0.0772699	0.0238607	0.0012071	-0.2111	0.0387	5.051e-08	-0.1141	0.0203	1.964e-08	+++
92479	SHexCer(d18:1/16:0)	SHexCer	rs2952157	17	37877412	A	G	-0.0765635	0.0238567	0.00133585	-0.2114	0.0388	5.043e-08	-0.1136	0.0203	2.292e-08	---
92480	SHexCer(d18:1/16:0)	SHexCer	rs11653998	17	37877447	G	C	-0.0807858	0.0235537	0.000607045	-0.223	0.0381	4.723e-09	-0.1201	0.02	2.001e-09	+++
92481	SHexCer(d18:1/16:0)	SHexCer	rs2088126	17	37879030	G	A	-0.0766959	0.0238728	0.00132025	-0.2097	0.0387	6.25e-08	-0.1133	0.0203	2.491e-08	+++
92482	SHexCer(d18:1/16:0)	SHexCer	rs903506	17	37879762	A	G	-0.081109	0.0235906	0.000588696	-0.2232	0.0381	4.598e-09	-0.1205	0.0201	1.862e-09	---
92483	SHexCer(d18:1/16:0)	SHexCer	rs1058808	17	37884037	G	C	-0.0824617	0.023662	0.000494941	-0.2224	0.0381	5.299e-09	-0.1214	0.0201	1.537e-09	+++
92484	SHexCer(d18:1/16:0)	SHexCer	rs4795393	17	37893484	T	C	-0.0751295	0.0231225	0.00116463	-0.2095	0.0372	1.774e-08	-0.1126	0.0196	9.831e-09	---
92485	SHexCer(d18:1/16:0)	SHexCer	rs2941520	17	37903730	T	C	0.081242	0.0240775	0.000744198	0.208	0.0395	1.396e-07	0.1156	0.0206	1.89e-08	+++
92486	SHexCer(d18:1/16:0)	SHexCer	rs17676191	17	37949924	G	A	0.17075	0.0369893	4.01457e-06	0.202	0.0612	0.0009734	0.1791	0.0317	1.545e-08	---
92487	SHexCer(d18:1/16:0)	SHexCer	rs13056562	22	30677722	T	C	-0.11284	0.0323032	0.000490778	-0.2417	0.0501	1.427e-06	-0.1506	0.0272	2.897e-08	---
92488	SHexCer(d18:1/16:0)	SHexCer	rs13058084	22	30679682	T	C	-0.118269	0.0322997	0.000257498	-0.2577	0.051	4.258e-07	-0.1582	0.0273	6.631e-09	---
92489	SHexCer(d18:1/16:0)	SHexCer	rs4823086	22	30688659	T	C	-0.116788	0.0322054	0.000295207	-0.2556	0.0509	5.181e-07	-0.1564	0.0272	9.041e-09	---
92490	SHexCer(d18:1/16:0)	SHexCer	rs35960997	22	30692301	T	C	-0.116808	0.0322037	0.000294265	-0.2561	0.0509	4.951e-07	-0.1566	0.0272	8.773e-09	---
92491	SHexCer(d18:1/16:0)	SHexCer	rs4823087	22	30693581	T	C	-0.116818	0.0322031	0.000293846	-0.2556	0.0509	5.181e-07	-0.1565	0.0272	8.991e-09	---
92492	SHexCer(d18:1/16:0)	SHexCer	rs13058399	22	30694428	G	A	-0.117167	0.0321844	0.000279548	-0.2556	0.0509	5.181e-07	-0.1567	0.0272	8.458e-09	+++
92493	SHexCer(d18:1/16:0)	SHexCer	rs4820002	22	30704065	A	G	-0.11668	0.0322071	0.000299278	-0.2561	0.0509	4.951e-07	-0.1565	0.0272	8.962e-09	---
92494	SHexCer(d18:1/16:0)	SHexCer	rs17730748	22	30746595	G	A	-0.117784	0.0322444	0.0002665	-0.2556	0.0509	5.181e-07	-0.1572	0.0272	7.859e-09	+++
92495	SHexCer(d18:1/16:0)	SHexCer	rs67401267	22	30750209	T	G	-0.118194	0.0322935	0.000259325	-0.2549	0.0509	5.48e-07	-0.1574	0.0273	7.747e-09	---
92496	SHexCer(d18:1/16:0)	SHexCer	rs4820834	22	30751627	A	G	-0.113825	0.0319547	0.000378355	-0.258	0.0507	3.594e-07	-0.1548	0.027	1.022e-08	---
92497	SHexCer(d18:1/16:0)	SHexCer	rs34318316	22	30756667	G	A	-0.114029	0.0319772	0.000372805	-0.258	0.0507	3.594e-07	-0.155	0.027	9.981e-09	+++
92498	SHexCer(d18:1/16:0)	SHexCer	rs4820840	22	30770157	C	T	-0.113685	0.0319887	0.000390128	-0.258	0.0507	3.594e-07	-0.1548	0.0271	1.057e-08	+++
92499	SHexCer(d18:1/16:0)	SHexCer	rs34911581	22	30813132	C	T	-0.138649	0.0335838	3.74092e-05	-0.2268	0.0534	2.188e-05	-0.1636	0.0284	8.707e-09	+++
92500	SHexCer(d18:1/16:0)	SHexCer	rs34964064	22	30815121	G	T	-0.143299	0.0335611	2.00571e-05	-0.2274	0.0534	2.083e-05	-0.1671	0.0284	4.121e-09	+++
92501	SHexCer(d18:1/16:0)	SHexCer	rs13058535	22	30824755	A	G	-0.149039	0.032359	4.29177e-06	-0.2299	0.0521	1.004e-05	-0.1716	0.0275	4.291e-10	---
92502	SHexCer(d18:1/16:0)	SHexCer	rs35617977	22	30859536	T	C	-0.138331	0.0320094	1.60101e-05	-0.2357	0.0532	9.565e-06	-0.1642	0.0274	2.169e-09	---
92503	SHexCer(d18:1/16:0)	SHexCer	rs17738020	22	30861915	C	T	-0.138561	0.0319904	1.53198e-05	-0.2368	0.0532	8.543e-06	-0.1647	0.0274	1.906e-09	+++
92504	SHexCer(d18:1/16:0)	SHexCer	rs35074129	22	30866471	G	A	-0.140273	0.0322701	1.43167e-05	-0.2405	0.0535	6.928e-06	-0.167	0.0276	1.501e-09	+++
92505	SHexCer(d18:1/16:0)	SHexCer	rs74815778	22	30870249	C	A	-0.167498	0.040135	3.05187e-05	-0.2341	0.0676	0.0005337	-0.1849	0.0345	8.483e-08	+++
92506	SHexCer(d18:1/16:0)	SHexCer	rs112212926	22	30878646	G	A	-0.174972	0.0398666	1.16158e-05	-0.2333	0.068	0.0006015	-0.1899	0.0344	3.362e-08	+++
92507	SHexCer(d18:1/16:0)	SHexCer	rs71331240	22	30880298	A	G	-0.140078	0.0318804	1.15493e-05	-0.2293	0.0537	1.961e-05	-0.1633	0.0274	2.56e-09	---
92508	SHexCer(d18:1/16:0)	SHexCer	rs34102711	22	30892078	C	T	-0.147378	0.0319314	4.09531e-06	-0.2264	0.0539	2.693e-05	-0.1679	0.0275	9.95e-10	+++
92509	SHexCer(d18:1/16:0)	SHexCer	rs1974528	22	30898015	G	A	-0.166858	0.0254122	5.72006e-11	-0.2486	0.0518	1.617e-06	-0.1827	0.0228	1.175e-15	+?+
92510	SHexCer(d18:1/16:0)	SHexCer	rs13057281	22	30904812	A	T	-0.140635	0.0321584	1.27046e-05	-0.2262	0.0541	2.867e-05	-0.163	0.0276	3.693e-09	---
92511	SHexCer(d18:1/16:0)	SHexCer	rs5997676	22	30929240	C	T	-0.0949403	0.0252411	0.000170542	-0.1791	0.0414	1.502e-05	-0.1178	0.0215	4.628e-08	+++
92512	SHexCer(d18:1/16:0)	SHexCer	rs4820864	22	30929905	G	A	-0.129916	0.0223178	6.22191e-09	-0.2081	0.0364	1.139e-08	-0.1512	0.019	1.933e-15	+++
92513	SHexCer(d18:1/16:0)	SHexCer	rs5753187	22	30930080	A	T	-0.0973309	0.0253039	0.000121122	-0.1823	0.0417	1.242e-05	-0.1202	0.0216	2.776e-08	---
92514	SHexCer(d18:1/16:0)	SHexCer	rs5753191	22	30934887	A	G	-0.11284	0.0222354	4.03632e-07	-0.1692	0.036	2.596e-06	-0.1284	0.0189	1.139e-11	---
92515	SHexCer(d18:1/16:0)	SHexCer	rs5753192	22	30935074	A	C	-0.113004	0.022211	3.76969e-07	-0.1635	0.0359	5.2e-06	-0.127	0.0189	1.765e-11	---
92516	SHexCer(d18:1/16:0)	SHexCer	rs5749122	22	30937307	G	A	-0.101043	0.0229545	1.09274e-05	-0.1829	0.0381	1.61e-06	-0.1228	0.0197	4.229e-10	+++
92517	SHexCer(d18:1/16:0)	SHexCer	rs68042293	22	30937504	A	G	-0.153237	0.0322629	2.14236e-06	-0.2147	0.0528	4.723e-05	-0.17	0.0275	6.621e-10	---
92518	SHexCer(d18:1/16:0)	SHexCer	rs5753201	22	30940450	G	C	-0.0982362	0.0248127	7.60349e-05	-0.1673	0.0415	5.579e-05	-0.1164	0.0213	4.605e-08	+++
92519	SHexCer(d18:1/16:0)	SHexCer	rs6518702	22	30948752	T	C	-0.125653	0.0221308	1.45014e-08	-0.22	0.0361	1.092e-09	-0.1514	0.0189	1.004e-15	---
92520	SHexCer(d18:1/16:0)	SHexCer	rs8142452	22	30949820	G	A	-0.138814	0.0226393	9.45737e-10	-0.2871	0.0472	1.181e-09	-0.1665	0.0204	3.373e-16	+?+
92521	SHexCer(d18:1/16:0)	SHexCer	rs2267158	22	30950360	C	T	-0.224901	0.0232943	8.14911e-22	-0.3298	0.0375	1.29e-18	-0.2542	0.0198	8.655e-38	+++
92522	SHexCer(d18:1/16:0)	SHexCer	rs2267159	22	30952396	T	C	-0.129696	0.0245972	1.42595e-07	-0.1964	0.0418	2.663e-06	-0.1468	0.0212	4.352e-12	---
92523	SHexCer(d18:1/16:0)	SHexCer	rs2267160	22	30952941	T	C	-0.152763	0.0221233	5.86768e-12	-0.2523	0.0365	4.46e-12	-0.1796	0.0189	2.218e-21	---
92524	SHexCer(d18:1/16:0)	SHexCer	rs2267161	22	30953295	T	C	-0.226046	0.023595	1.67663e-21	-0.3324	0.038	1.997e-18	-0.2557	0.02	2.748e-37	---
92525	SHexCer(d18:1/16:0)	SHexCer	rs79435691	22	30954071	A	G	-0.15969	0.0322122	7.53451e-07	-0.2352	0.0526	7.92e-06	-0.1803	0.0275	5.37e-11	---
92526	SHexCer(d18:1/16:0)	SHexCer	rs5749128	22	30959026	T	C	0.1041	0.0275591	0.000162159	0.078	0.0452	0.08445	0.097	0.0235	3.734e-05	+-+
92527	SHexCer(d18:1/16:0)	SHexCer	rs42936	22	30962878	A	G	-0.0981426	0.0236815	3.46902e-05	-0.0804	0.0381	0.03481	-0.0932	0.0201	3.589e-06	---
92528	SHexCer(d18:1/16:0)	SHexCer	rs42937	22	30962886	G	A	-0.0995266	0.0238897	3.16124e-05	-0.0886	0.0382	0.02038	-0.0965	0.0203	1.917e-06	+++
92529	SHexCer(d18:1/16:0)	SHexCer	rs13058138	22	31002638	A	G	-0.12044	0.0282524	2.04719e-05	-0.1507	0.0455	0.0009166	-0.1289	0.024	7.852e-08	---
92530	SHexCer(d18:1/16:0)	SHexCer	rs56040857	22	31006702	G	T	-0.140321	0.0306626	4.83063e-06	-0.1676	0.0511	0.001029	-0.1476	0.0263	1.986e-08	+++
92531	SHexCer(d18:1/16:0)	SHexCer	rs5749134	22	31010242	C	G	-0.101682	0.0223392	5.46637e-06	-0.0505	0.0361	0.162	-0.0875	0.019	4.086e-06	---
92532	SHexCer(d18:1/16:0)	SHexCer	rs5997703	22	31010556	G	C	-0.101786	0.0223384	5.3437e-06	-0.0505	0.0361	0.162	-0.0876	0.019	4.006e-06	+++
92533	SHexCer(d18:1/16:0)	SHexCer	rs757874	22	31011069	T	G	-0.11798	0.0280644	2.66014e-05	-0.1435	0.0454	0.00155	-0.1251	0.0239	1.603e-07	---
92534	SHexCer(d18:1/16:0)	SHexCer	rs5749135	22	31011906	T	C	-0.102086	0.022333	4.98687e-06	-0.0505	0.0361	0.162	-0.0878	0.019	3.771e-06	---
92535	SHexCer(d18:1/16:0)	SHexCer	rs13056240	22	31012673	G	A	-0.117839	0.0280769	2.74212e-05	-0.1435	0.0454	0.00155	-0.125	0.0239	1.654e-07	+++
92536	SHexCer(d18:1/16:0)	SHexCer	rs740235	22	31013549	A	G	-0.102075	0.0223333	5.00039e-06	-0.0505	0.0361	0.162	-0.0878	0.019	3.78e-06	---
92537	SHexCer(d18:1/16:0)	SHexCer	rs34978834	22	31014999	C	T	-0.117993	0.0280784	2.6791e-05	-0.1435	0.0454	0.00155	-0.1251	0.0239	1.614e-07	+++
92538	SHexCer(d18:1/16:0)	SHexCer	rs4820888	22	31017322	G	A	-0.0982836	0.0222077	9.84757e-06	-0.0731	0.0357	0.04051	-0.0912	0.0189	1.301e-06	+++
92539	SHexCer(d18:1/16:0)	SHexCer	rs13056378	22	31017343	C	T	-0.103558	0.0223788	3.80718e-06	-0.0505	0.0361	0.162	-0.0889	0.019	3.006e-06	+++
92540	SHexCer(d18:1/16:0)	SHexCer	rs13055009	22	31017403	T	C	-0.102388	0.0223579	4.78833e-06	-0.0505	0.0361	0.162	-0.088	0.019	3.654e-06	---
92541	SHexCer(d18:1/16:0)	SHexCer	rs5749137	22	31017740	T	G	-0.102002	0.0223617	5.21898e-06	-0.0505	0.0361	0.162	-0.0878	0.019	3.936e-06	---
92542	SHexCer(d18:1/16:0)	SHexCer	rs5753246	22	31017777	C	T	-0.0972776	0.0221889	1.19187e-05	-0.0698	0.0358	0.05134	-0.0896	0.0189	2.005e-06	+++
92543	SHexCer(d18:1/16:0)	SHexCer	rs5753247	22	31018225	C	T	-0.0966685	0.0221763	1.33622e-05	-0.0726	0.0358	0.04278	-0.09	0.0189	1.818e-06	+++
92544	SHexCer(d18:1/16:0)	SHexCer	rs7286680	22	31018561	G	T	-0.102346	0.0223566	4.82582e-06	-0.0505	0.0361	0.162	-0.088	0.019	3.678e-06	+++
92545	SHexCer(d18:1/16:0)	SHexCer	rs2301955	22	31018646	T	C	-0.102346	0.0223566	4.82582e-06	-0.0505	0.0361	0.162	-0.088	0.019	3.678e-06	---
92546	SHexCer(d18:1/16:0)	SHexCer	rs2301957	22	31018817	T	C	-0.102394	0.0223575	4.7811e-06	-0.0505	0.0361	0.162	-0.088	0.019	3.649e-06	---
92547	SHexCer(d18:1/16:0)	SHexCer	rs4820890	22	31019457	G	A	-0.0968951	0.0221806	1.28034e-05	-0.0712	0.0358	0.04705	-0.0898	0.0189	1.939e-06	+++
92548	SHexCer(d18:1/16:0)	SHexCer	rs2003503	22	31044565	C	A	-0.0949984	0.0221475	1.82394e-05	-0.0635	0.0353	0.07241	-0.0861	0.0188	4.466e-06	+++
92549	SHexCer(d18:1/16:0)	SHexCer	rs2078973	22	31048534	C	T	0.0963337	0.0221287	1.36711e-05	0.0727	0.0352	0.0392	0.0896	0.0187	1.724e-06	---
92550	SHexCer(d18:1/16:0)	SHexCer	rs79182040	22	31063641	C	T	-0.116362	0.0299272	0.000102154	-0.202	0.0489	3.587e-05	-0.1397	0.0255	4.404e-08	+++
92551	SHexCer(d18:1/16:0)	SHexCer	rs11912792	22	31063832	A	G	-0.126268	0.0293484	1.72317e-05	-0.189	0.0482	8.705e-05	-0.1432	0.0251	1.09e-08	---
92552	SHexCer(d18:1/16:0)	SHexCer	rs34779325	22	31064736	G	A	-0.123456	0.0291391	2.30308e-05	-0.153	0.0472	0.00118	-0.1316	0.0248	1.1e-07	+++
92553	SHexCer(d18:1/16:0)	SHexCer	rs71331257	22	31066100	C	T	-0.120831	0.0291112	3.36178e-05	-0.1545	0.0476	0.001178	-0.13	0.0248	1.664e-07	+++
92554	SHexCer(d18:1/16:0)	SHexCer	rs34944552	22	31073500	T	C	-0.122357	0.0290663	2.59459e-05	-0.1645	0.0474	0.0005155	-0.1339	0.0248	6.515e-08	---
92555	SHexCer(d18:1/16:0)	SHexCer	rs34961431	22	31076582	A	G	-0.120927	0.0289002	2.90113e-05	-0.1695	0.0471	0.0003165	-0.1342	0.0246	5.03e-08	---
92556	SHexCer(d18:1/16:0)	SHexCer	rs35613453	22	31077056	A	G	-0.121216	0.0289114	2.79587e-05	-0.1644	0.0472	0.0005025	-0.133	0.0247	6.953e-08	---
92557	SHexCer(d18:1/16:0)	SHexCer	rs13055490	22	31079456	A	G	-0.121751	0.028829	2.44397e-05	-0.1735	0.0472	0.0002392	-0.1358	0.0246	3.415e-08	---
92558	SHexCer(d18:1/16:0)	SHexCer	rs13056984	22	31080424	T	C	-0.120301	0.0288278	3.04694e-05	-0.1735	0.0472	0.0002392	-0.1347	0.0246	4.352e-08	---
92559	SHexCer(d18:1/16:0)	SHexCer	rs35384996	22	31083524	A	C	-0.121102	0.0288204	2.6845e-05	-0.1735	0.0472	0.0002392	-0.1353	0.0246	3.788e-08	---
92560	SHexCer(d18:1/16:0)	SHexCer	rs34360174	22	31085748	A	G	-0.124207	0.0287532	1.58759e-05	-0.1695	0.0471	0.0003203	-0.1365	0.0245	2.668e-08	---
92561	SHexCer(d18:1/16:0)	SHexCer	rs78823010	22	31086893	A	G	-0.121448	0.0287844	2.48687e-05	-0.168	0.0474	0.0003968	-0.134	0.0246	5.188e-08	---
92562	SHexCer(d18:1/16:0)	SHexCer	rs13053933	22	31099274	G	C	-0.128346	0.0289041	9.15254e-06	-0.1596	0.0468	0.000653	-0.137	0.0246	2.563e-08	+++
92563	SHexCer(d18:1/16:0)	SHexCer	rs28360580	22	31100018	T	C	-0.128241	0.0288802	9.15039e-06	-0.1596	0.0468	0.000653	-0.1369	0.0246	2.566e-08	---
92564	SHexCer(d18:1/16:0)	SHexCer	rs136390	22	31107851	C	T	0.129616	0.0289225	7.56256e-06	0.1613	0.0467	0.0005533	0.1384	0.0246	1.819e-08	---
92565	SHexCer(d18:1/16:0)	SHexCer	rs136386	22	31110784	A	G	0.129583	0.0289217	7.5985e-06	0.1613	0.0467	0.0005533	0.1384	0.0246	1.829e-08	+++
92566	SHexCer(d18:1/16:0)	SHexCer	rs136385	22	31111078	C	T	0.129584	0.0289216	7.59753e-06	0.1613	0.0467	0.0005533	0.1384	0.0246	1.828e-08	---
92567	SHexCer(d18:1/16:0)	SHexCer	rs136382	22	31114086	G	T	0.129558	0.028923	7.6364e-06	0.1604	0.0467	0.0005919	0.1381	0.0246	1.943e-08	---
92568	SHexCer(d18:1/16:0)	SHexCer	rs136381	22	31116489	T	C	0.129577	0.0289249	7.62369e-06	0.1602	0.0468	0.0006129	0.1381	0.0246	2e-08	+++
92569	SHexCer(d18:1/16:0)	SHexCer	rs4820895	22	31117251	A	C	0.129958	0.0289529	7.31292e-06	0.1609	0.0469	0.0006064	0.1385	0.0246	1.904e-08	+++
92570	SHexCer(d18:1/16:0)	SHexCer	rs136378	22	31118383	A	G	0.13213	0.0287492	4.40407e-06	0.1629	0.0464	0.000445	0.1407	0.0244	8.585e-09	+++
92571	SHexCer(d18:1/16:0)	SHexCer	rs136377	22	31118510	A	G	0.135187	0.0288553	2.86493e-06	0.1643	0.0465	0.0004102	0.1433	0.0245	5.099e-09	+++
92572	SHexCer(d18:1/16:0)	SHexCer	rs136376	22	31119500	A	G	0.132551	0.0287786	4.19838e-06	0.1637	0.0465	0.0004289	0.1412	0.0245	7.934e-09	+++
92573	SHexCer(d18:1/16:0)	SHexCer	rs136373	22	31122409	T	C	0.132356	0.0287931	4.38419e-06	0.159	0.0464	0.0006038	0.1398	0.0245	1.1e-08	+++
92574	SHexCer(d18:1/16:0)	SHexCer	rs136372	22	31122477	G	A	0.127406	0.0279581	5.30064e-06	0.1788	0.0455	8.535e-05	0.1415	0.0238	2.862e-09	---
92575	SHexCer(d18:1/16:0)	SHexCer	rs136371	22	31122483	G	A	0.1274	0.0279588	5.30926e-06	0.182	0.0453	5.841e-05	0.1425	0.0238	2.116e-09	---
92576	SHexCer(d18:1/16:0)	SHexCer	rs136370	22	31123229	A	G	0.1274	0.0279573	5.30344e-06	0.1788	0.0455	8.535e-05	0.1415	0.0238	2.864e-09	+++
92577	SHexCer(d18:1/16:0)	SHexCer	rs136369	22	31123292	T	C	0.121607	0.0279135	1.34537e-05	0.1836	0.0453	4.994e-05	0.1387	0.0238	5.317e-09	+++
92578	SHexCer(d18:1/16:0)	SHexCer	rs136361	22	31127018	G	A	0.128254	0.0279914	4.70973e-06	0.1748	0.0454	0.0001187	0.1411	0.0238	3.221e-09	---
92579	SHexCer(d18:1/16:0)	SHexCer	rs136360	22	31128286	C	T	0.130624	0.028333	4.11133e-06	0.1671	0.0458	0.0002642	0.1407	0.0241	5.219e-09	---
92580	SHexCer(d18:1/16:0)	SHexCer	rs136303	22	31178576	C	T	0.139616	0.0301931	3.84979e-06	0.1521	0.0488	0.001817	0.1431	0.0257	2.5e-08	---
92581	SHexCer(d18:1/16:0)	SHexCer	rs136225	22	31217345	T	C	0.14913	0.0295198	4.51797e-07	0.1482	0.048	0.00204	0.1489	0.0252	3.239e-09	+++
92582	SHexCer(d18:1/16:0)	SHexCer	rs136218	22	31230393	T	G	0.147286	0.0295017	6.14732e-07	0.1425	0.0482	0.00312	0.146	0.0252	6.585e-09	+++
92583	SHexCer(d18:1/16:0)	SHexCer	rs739894	22	31258108	A	C	0.154525	0.0301715	3.13893e-07	0.1324	0.0492	0.007082	0.1485	0.0257	7.755e-09	+++
92584	SHexCer(d18:1/24:0(OH))	SHexCer	rs143020224	19	11187324	G	C	-0.156767	0.0340773	4.31782e-06	-0.195	0.0546	0.0003516	-0.1675	0.0289	6.827e-09	+++
92585	SHexCer(d18:1/24:0(OH))	SHexCer	rs144826254	19	11187358	G	T	-0.156866	0.0340726	4.24504e-06	-0.195	0.0546	0.0003516	-0.1676	0.0289	6.707e-09	+++
92586	SHexCer(d18:1/24:0(OH))	SHexCer	rs112736558	19	11187422	C	T	-0.156788	0.0340711	4.28776e-06	-0.195	0.0546	0.0003516	-0.1675	0.0289	6.778e-09	+++
92587	SHexCer(d18:1/24:0(OH))	SHexCer	rs111989435	19	11187611	G	A	-0.156788	0.0340599	4.25692e-06	-0.195	0.0546	0.0003516	-0.1675	0.0289	6.73e-09	+++
92588	SHexCer(d18:1/24:0(OH))	SHexCer	rs55997232	19	11188117	T	C	-0.157041	0.0340718	4.14013e-06	-0.195	0.0546	0.0003516	-0.1677	0.0289	6.531e-09	---
92589	SHexCer(d18:1/24:0(OH))	SHexCer	rs55791371	19	11188153	C	A	-0.157608	0.0341768	4.09286e-06	-0.195	0.0546	0.0003516	-0.1681	0.029	6.421e-09	+++
92590	SHexCer(d18:1/24:0(OH))	SHexCer	rs56125973	19	11188164	C	T	-0.157523	0.0341735	4.13304e-06	-0.195	0.0546	0.0003516	-0.1681	0.029	6.488e-09	+++
92591	SHexCer(d18:1/24:0(OH))	SHexCer	rs56289821	19	11188247	A	G	-0.156813	0.0340417	4.19266e-06	-0.195	0.0546	0.0003516	-0.1675	0.0289	6.628e-09	---
92592	SHexCer(d18:1/24:0(OH))	SHexCer	rs112898275	19	11188850	C	T	-0.156725	0.0340182	4.18138e-06	-0.195	0.0546	0.0003516	-0.1674	0.0289	6.616e-09	+++
92593	SHexCer(d18:1/24:0(OH))	SHexCer	rs112374545	19	11188899	T	C	-0.156869	0.0340177	4.09603e-06	-0.195	0.0546	0.0003516	-0.1675	0.0289	6.474e-09	---
92594	SHexCer(d18:1/24:0(OH))	SHexCer	rs148898583	19	11189205	G	C	-0.156839	0.0340139	4.10309e-06	-0.1966	0.0545	0.0003101	-0.168	0.0289	5.84e-09	+++
92595	SHexCer(d18:1/24:0(OH))	SHexCer	rs113722226	19	11189272	C	T	-0.156716	0.0340016	4.14171e-06	-0.1966	0.0545	0.0003101	-0.1679	0.0288	5.901e-09	+++
92596	SHexCer(d18:1/24:0(OH))	SHexCer	rs73015011	19	11189764	C	T	-0.154816	0.0339695	5.29555e-06	-0.1966	0.0545	0.0003101	-0.1665	0.0288	7.673e-09	+++
92597	SHexCer(d18:1/24:0(OH))	SHexCer	rs114821903	19	11189937	A	T	-0.154758	0.0339614	5.31054e-06	-0.1966	0.0545	0.0003101	-0.1665	0.0288	7.699e-09	---
92598	SHexCer(d18:1/24:0(OH))	SHexCer	rs138175288	19	11189980	A	C	-0.154753	0.0339597	5.30864e-06	-0.1966	0.0545	0.0003101	-0.1664	0.0288	7.697e-09	---
92599	SHexCer(d18:1/24:0(OH))	SHexCer	rs112107114	19	11190074	A	G	-0.154725	0.0339568	5.31963e-06	-0.1966	0.0545	0.0003101	-0.1664	0.0288	7.715e-09	---
92600	SHexCer(d18:1/24:0(OH))	SHexCer	rs115594766	19	11190110	G	A	-0.15474	0.0339552	5.30299e-06	-0.1966	0.0545	0.0003101	-0.1664	0.0288	7.69e-09	+++
92601	SHexCer(d18:1/24:0(OH))	SHexCer	rs112032422	19	11190292	C	T	-0.156864	0.0339637	3.95731e-06	-0.1966	0.0545	0.0003101	-0.168	0.0288	5.633e-09	+++
92602	SHexCer(d18:1/24:0(OH))	SHexCer	rs142158911	19	11190534	A	G	-0.162963	0.0344596	2.31774e-06	-0.1965	0.0546	0.0003172	-0.1725	0.0291	3.196e-09	---
92603	SHexCer(d18:1/24:0(OH))	SHexCer	rs142130958	19	11190652	A	G	-0.154763	0.0339371	5.22583e-06	-0.1966	0.0545	0.0003101	-0.1664	0.0288	7.578e-09	---
92604	SHexCer(d18:1/24:0(OH))	SHexCer	rs73015013	19	11190873	T	C	-0.154657	0.0339187	5.24229e-06	-0.1966	0.0545	0.0003101	-0.1664	0.0288	7.61e-09	---
92605	SHexCer(d18:1/24:0(OH))	SHexCer	rs73015016	19	11191300	A	G	-0.151078	0.0338856	8.42504e-06	-0.1956	0.0543	0.0003201	-0.1635	0.0288	1.291e-08	---
92606	SHexCer(d18:1/24:0(OH))	SHexCer	rs10402112	19	11191677	A	T	-0.15038	0.0338268	8.94457e-06	-0.1956	0.0543	0.0003201	-0.163	0.0287	1.381e-08	---
92607	SHexCer(d18:1/24:0(OH))	SHexCer	rs138294113	19	11191729	T	C	-0.154642	0.0338847	5.14078e-06	-0.1966	0.0545	0.0003101	-0.1663	0.0288	7.466e-09	---
92608	SHexCer(d18:1/24:0(OH))	SHexCer	rs61194703	19	11192193	T	A	-0.151332	0.0338051	7.74379e-06	-0.1956	0.0543	0.0003201	-0.1637	0.0287	1.185e-08	+++
92609	SHexCer(d18:1/24:0(OH))	SHexCer	rs73015020	19	11192550	A	G	-0.151283	0.0337805	7.67897e-06	-0.1963	0.0543	0.0003028	-0.1638	0.0287	1.124e-08	---
92610	SHexCer(d18:1/24:0(OH))	SHexCer	rs77140532	19	11192831	G	A	-0.151102	0.0337674	7.80997e-06	-0.1969	0.0543	0.000285	-0.1639	0.0287	1.088e-08	+++
92611	SHexCer(d18:1/24:0(OH))	SHexCer	rs73015021	19	11192915	G	A	-0.151219	0.0337583	7.64208e-06	-0.1969	0.0543	0.000285	-0.164	0.0287	1.064e-08	+++
92612	SHexCer(d18:1/24:0(OH))	SHexCer	rs112552009	19	11193091	G	T	-0.156561	0.0338237	3.76974e-06	-0.1979	0.0544	0.0002768	-0.1681	0.0287	4.895e-09	+++
92613	SHexCer(d18:1/24:0(OH))	SHexCer	rs10412048	19	11193949	G	A	-0.150327	0.0336794	8.23386e-06	-0.1888	0.054	0.0004678	-0.1611	0.0286	1.711e-08	+++
92614	SHexCer(d18:1/24:0(OH))	SHexCer	rs8106503	19	11196886	C	T	-0.150175	0.0340088	1.02595e-05	-0.1781	0.054	0.0009658	-0.1581	0.0288	3.897e-08	+++
92615	SHexCer(d18:1/24:0(OH))	SHexCer	rs12151108	19	11197261	A	G	-0.154449	0.0337739	4.92198e-06	-0.1731	0.0541	0.001378	-0.1597	0.0287	2.5e-08	---
92616	SHexCer(d18:1/24:0(OH))	SHexCer	rs73015024	19	11197598	T	G	-0.15452	0.0337761	4.88039e-06	-0.1731	0.0541	0.001378	-0.1597	0.0287	2.478e-08	---
92617	SHexCer(d18:1/24:0(OH))	SHexCer	rs17248727	19	11198502	C	T	-0.153927	0.0337454	5.20173e-06	-0.1732	0.0541	0.001351	-0.1593	0.0286	2.599e-08	+++
92618	SHexCer(d18:1/24:0(OH))	SHexCer	rs6511720	19	11202306	T	G	-0.155742	0.033763	4.07137e-06	-0.1686	0.0543	0.001907	-0.1593	0.0287	2.753e-08	---
92619	SHexCer(d18:1/24:0(OH))	SHexCer	rs6857	19	45392254	T	C	0.149437	0.0295261	4.32278e-07	0.1092	0.0405	0.007017	0.1355	0.0239	1.363e-08	+++
92620	SHexCer(d18:1/24:0(OH))	SHexCer	rs769449	19	45410002	A	G	0.16502	0.0334432	8.27594e-07	0.1133	0.0437	0.009506	0.1459	0.0266	3.923e-08	+++
92621	SHexCer(d18:1/24:0(OH))	SHexCer	rs429358	19	45411941	C	T	0.188822	0.0311933	1.5321e-09	0.1325	0.0408	0.001175	0.168	0.0248	1.202e-11	---
92622	SHexCer(d18:1/24:0(OH))	SHexCer	rs10414043	19	45415713	A	G	0.172558	0.0338859	3.65623e-07	0.1087	0.0434	0.01227	0.1484	0.0267	2.776e-08	+++
92623	SHexCer(d18:1/24:0(OH))	SHexCer	rs12721051	19	45422160	G	C	0.177259	0.0304009	5.8483e-09	0.1227	0.0529	0.0203	0.1637	0.0264	5.248e-10	-?-
92624	SHexCer(d18:1/24:0(OH))	SHexCer	rs56131196	19	45422846	A	G	0.177919	0.0304597	5.49621e-09	0.119	0.0527	0.02407	0.1632	0.0264	6.154e-10	+?+
92625	SHexCer(d18:1/24:0(OH))	SHexCer	rs4420638	19	45422946	G	A	0.177944	0.0304671	5.51593e-09	0.119	0.0527	0.02407	0.1632	0.0264	6.179e-10	-?-
92626	SHexCer(d18:1/24:0(OH))	SHexCer	rs111789331	19	45427125	A	T	0.170523	0.0327703	2.03144e-07	0.1169	0.0568	0.03957	0.1571	0.0284	3.1e-08	+?+
92627	SHexCer(d18:1/24:0(OH))	SHexCer	rs66626994	19	45428234	A	G	0.171518	0.0329191	1.95783e-07	0.1149	0.0567	0.04297	0.1573	0.0285	3.342e-08	+?+
92628	SHexCer(d18:1/24:0(OH))	SHexCer	rs112212926	22	30878646	G	A	-0.19123	0.0393817	1.23144e-06	-0.1744	0.0681	0.01045	-0.187	0.0341	4.125e-08	+++
92629	SHexCer(d18:1/24:0(OH))	SHexCer	rs1974528	22	30898015	G	A	-0.14931	0.025114	3.03661e-09	-0.1515	0.0522	0.003732	-0.1497	0.0226	3.722e-11	+?+
92630	SHexCer(d18:1/24:0(OH))	SHexCer	rs4820864	22	30929905	G	A	-0.106278	0.0220972	1.55281e-06	-0.1317	0.0367	0.000328	-0.1131	0.0189	2.322e-09	+++
92631	SHexCer(d18:1/24:0(OH))	SHexCer	rs6518702	22	30948752	T	C	-0.0883547	0.0219487	5.86931e-05	-0.1422	0.0364	9.159e-05	-0.1027	0.0188	4.553e-08	---
92632	SHexCer(d18:1/24:0(OH))	SHexCer	rs8142452	22	30949820	G	A	-0.108877	0.0224219	1.24466e-06	-0.1555	0.0479	0.001167	-0.1173	0.0203	7.722e-09	+?+
92633	SHexCer(d18:1/24:0(OH))	SHexCer	rs2267158	22	30950360	C	T	-0.177788	0.0231283	1.90763e-14	-0.2289	0.038	1.63e-09	-0.1916	0.0197	2.937e-22	+++
92634	SHexCer(d18:1/24:0(OH))	SHexCer	rs2267160	22	30952941	T	C	-0.110749	0.0219706	5.00416e-07	-0.1636	0.0369	9.14e-06	-0.1246	0.0189	4.078e-11	---
92635	SHexCer(d18:1/24:0(OH))	SHexCer	rs2267161	22	30953295	T	C	-0.187574	0.0234224	1.5419e-15	-0.2184	0.0385	1.409e-08	-0.1959	0.02	1.245e-22	---
92636	SHexCer(d18:1/24:0(OH))	SHexCer	rs79435691	22	30954071	A	G	-0.124922	0.0318781	9.27966e-05	-0.1162	0.0527	0.02742	-0.1226	0.0273	6.972e-06	---
92637	SHexCer(d18:1/24:0(OH))	SHexCer	rs11912792	22	31063832	A	G	-0.140238	0.0290839	1.46716e-06	-0.1485	0.0482	0.002087	-0.1424	0.0249	1.075e-08	---
92638	SHexCer(d18:1/24:0(OH))	SHexCer	rs13053933	22	31099274	G	C	-0.136141	0.0285944	1.99569e-06	-0.1374	0.0469	0.003381	-0.1365	0.0244	2.26e-08	+++
92639	SHexCer(d18:1/24:0(OH))	SHexCer	rs28360580	22	31100018	T	C	-0.134511	0.0285727	2.59276e-06	-0.1374	0.0469	0.003381	-0.1353	0.0244	2.937e-08	---
92640	SHexCer(d18:1/24:0(OH))	SHexCer	rs136390	22	31107851	C	T	0.132877	0.0286149	3.53546e-06	0.1385	0.0467	0.003052	0.1344	0.0244	3.646e-08	---
92641	SHexCer(d18:1/24:0(OH))	SHexCer	rs136386	22	31110784	A	G	0.13283	0.028614	3.56102e-06	0.1385	0.0467	0.003052	0.1344	0.0244	3.673e-08	+++
92642	SHexCer(d18:1/24:0(OH))	SHexCer	rs136385	22	31111078	C	T	0.132831	0.028614	3.56076e-06	0.1385	0.0467	0.003052	0.1344	0.0244	3.673e-08	---
92643	SHexCer(d18:1/24:0(OH))	SHexCer	rs136382	22	31114086	G	T	0.132799	0.0286153	3.58373e-06	0.1357	0.0467	0.003699	0.1336	0.0244	4.41e-08	---
92644	SHexCer(d18:1/24:0(OH))	SHexCer	rs4820895	22	31117251	A	C	0.134024	0.028645	2.98182e-06	0.1351	0.047	0.004021	0.1343	0.0245	3.968e-08	+++
92645	SHexCer(d18:1/24:0(OH))	SHexCer	rs136378	22	31118383	A	G	0.137457	0.0284442	1.39933e-06	0.1369	0.0464	0.003205	0.1373	0.0243	1.51e-08	+++
92646	SHexCer(d18:1/24:0(OH))	SHexCer	rs136377	22	31118510	A	G	0.139738	0.0285469	1.02108e-06	0.1392	0.0465	0.002791	0.1396	0.0243	9.701e-09	+++
92647	SHexCer(d18:1/24:0(OH))	SHexCer	rs136376	22	31119500	A	G	0.13872	0.0284728	1.14754e-06	0.1384	0.0465	0.002949	0.1386	0.0243	1.147e-08	+++
92648	SHexCer(d18:1/24:0(OH))	SHexCer	rs136373	22	31122409	T	C	0.138606	0.0284864	1.18502e-06	0.1361	0.0464	0.003345	0.1379	0.0243	1.333e-08	+++
92649	SHexCer(d18:1/24:0(OH))	SHexCer	rs136360	22	31128286	C	T	0.131617	0.0280078	2.70035e-06	0.1315	0.0459	0.004158	0.1316	0.0239	3.707e-08	---
92650	SHexCer(d18:1/24:0(OH))	SHexCer	rs136303	22	31178576	C	T	0.149544	0.0298842	5.84314e-07	0.1221	0.0487	0.01216	0.142	0.0255	2.452e-08	---
92651	SHexCer(d18:1/24:0)	SHexCer	rs13151608	4	48014480	C	G	0.155186	0.0285083	5.54782e-08	0.1705	0.0474	0.0003248	0.1593	0.0244	7.152e-11	+++
92652	SHexCer(d18:1/24:0)	SHexCer	rs321628	4	48016875	G	A	0.13143	0.0225087	5.66982e-09	0.0597	0.0361	0.09862	0.1113	0.0191	5.575e-09	---
92653	SHexCer(d18:1/24:0)	SHexCer	rs321630	4	48018170	T	C	0.131289	0.0224971	5.78062e-09	0.0577	0.0363	0.1119	0.1108	0.0191	6.734e-09	+++
92654	SHexCer(d18:1/24:0)	SHexCer	rs321631	4	48018229	G	A	0.131178	0.0224974	5.95672e-09	0.0582	0.0362	0.1084	0.1109	0.0191	6.615e-09	---
92655	SHexCer(d18:1/24:0)	SHexCer	rs321632	4	48018328	T	C	0.175409	0.0269214	8.10528e-11	0.1573	0.0452	0.0005017	0.1707	0.0231	1.6e-13	+++
92656	SHexCer(d18:1/24:0)	SHexCer	rs321634	4	48018614	G	C	0.175422	0.0269126	7.96841e-11	0.156	0.0452	0.0005564	0.1703	0.0231	1.75e-13	---
92657	SHexCer(d18:1/24:0)	SHexCer	rs98270	4	48019323	A	G	0.144933	0.02264	1.75154e-10	0.0971	0.0366	0.007977	0.1317	0.0193	7.916e-12	+++
92658	SHexCer(d18:1/24:0)	SHexCer	rs321635	4	48019528	G	A	0.175276	0.0269156	8.30013e-11	0.1554	0.0452	0.0005778	0.1701	0.0231	1.895e-13	---
92659	SHexCer(d18:1/24:0)	SHexCer	rs224799	4	48021925	A	C	0.174965	0.026893	8.63199e-11	0.1545	0.0451	0.0006186	0.1696	0.0231	2.115e-13	+++
92660	SHexCer(d18:1/24:0)	SHexCer	rs321622	4	48024380	C	T	0.146435	0.0226051	1.05321e-10	0.0846	0.0365	0.02057	0.1293	0.0192	1.732e-11	---
92661	SHexCer(d18:1/24:0)	SHexCer	rs13140968	4	48025095	T	G	0.14643	0.0226058	1.05624e-10	0.0846	0.0365	0.02057	0.1293	0.0192	1.737e-11	+++
92662	SHexCer(d18:1/24:0)	SHexCer	rs13142905	4	48025298	T	C	0.146144	0.0226095	1.15557e-10	0.0846	0.0365	0.02057	0.1291	0.0192	1.883e-11	+++
92663	SHexCer(d18:1/24:0)	SHexCer	rs4695325	4	48026064	G	C	0.175126	0.0268448	7.68543e-11	0.1538	0.045	0.0006383	0.1695	0.0231	1.951e-13	---
92664	SHexCer(d18:1/24:0)	SHexCer	rs13125949	4	48026560	C	A	0.146138	0.0226107	1.16042e-10	0.0838	0.0365	0.02183	0.1289	0.0192	2.046e-11	---
92665	SHexCer(d18:1/24:0)	SHexCer	rs11733284	4	48028097	A	G	0.146102	0.0226137	1.17888e-10	0.0838	0.0365	0.02183	0.1288	0.0192	2.076e-11	+++
92666	SHexCer(d18:1/24:0)	SHexCer	rs6832503	4	48028442	A	G	0.146133	0.0226119	1.16443e-10	0.0838	0.0365	0.02183	0.1289	0.0192	2.052e-11	+++
92667	SHexCer(d18:1/24:0)	SHexCer	rs6811245	4	48028789	G	A	0.146132	0.0226121	1.16526e-10	0.0838	0.0365	0.02183	0.1289	0.0192	2.054e-11	---
92668	SHexCer(d18:1/24:0)	SHexCer	rs13120847	4	48030036	C	T	0.146126	0.0226134	1.16996e-10	0.0838	0.0365	0.02183	0.1289	0.0192	2.062e-11	---
92669	SHexCer(d18:1/24:0)	SHexCer	rs4695328	4	48030289	C	G	0.146124	0.0226132	1.17033e-10	0.0855	0.0366	0.01936	0.1294	0.0192	1.745e-11	+++
92670	SHexCer(d18:1/24:0)	SHexCer	rs35085584	4	48030810	A	G	0.17535	0.0268402	7.2176e-11	0.1541	0.045	0.0006193	0.1698	0.0231	1.779e-13	+++
92671	SHexCer(d18:1/24:0)	SHexCer	rs55670663	4	48031169	G	C	0.175365	0.0268374	7.15924e-11	0.1529	0.045	0.0006857	0.1695	0.0231	1.964e-13	---
92672	SHexCer(d18:1/24:0)	SHexCer	rs13146880	4	48031499	A	G	0.146117	0.0226142	1.17471e-10	0.0838	0.0365	0.02183	0.1289	0.0192	2.07e-11	+++
92673	SHexCer(d18:1/24:0)	SHexCer	rs4694879	4	48032356	G	A	0.146112	0.0226145	1.17718e-10	0.0837	0.0365	0.02206	0.1288	0.0192	2.1e-11	---
92674	SHexCer(d18:1/24:0)	SHexCer	rs13150783	4	48034488	C	T	0.18554	0.0260838	1.33571e-12	0.1723	0.0443	0.0001002	0.1821	0.0225	5.346e-16	---
92675	SHexCer(d18:1/24:0)	SHexCer	rs13116684	4	48037926	G	A	0.185613	0.0260803	1.30002e-12	0.1735	0.0443	8.945e-05	0.1825	0.0225	4.64e-16	---
92676	SHexCer(d18:1/24:0)	SHexCer	rs11722463	4	48038716	A	G	0.156806	0.0223443	2.68327e-12	0.1002	0.0364	0.005861	0.1413	0.019	1.155e-13	+++
92677	SHexCer(d18:1/24:0)	SHexCer	rs11736427	4	48039902	T	A	0.157202	0.0223457	2.37703e-12	0.1002	0.0364	0.005861	0.1416	0.019	1.034e-13	---
92678	SHexCer(d18:1/24:0)	SHexCer	rs13121957	4	48043936	G	A	0.188619	0.0261021	5.90593e-13	0.1754	0.0443	7.463e-05	0.1852	0.0225	1.772e-16	---
92679	SHexCer(d18:1/24:0)	SHexCer	rs13145218	4	48043945	A	G	0.188385	0.0260969	6.23888e-13	0.1742	0.0443	8.369e-05	0.1847	0.0225	2.101e-16	+++
92680	SHexCer(d18:1/24:0)	SHexCer	rs4695332	4	48044861	T	C	0.135787	0.0214086	2.53878e-10	0.1199	0.0352	0.0006598	0.1315	0.0183	6.534e-13	+++
92681	SHexCer(d18:1/24:0)	SHexCer	rs13107767	4	48045691	C	G	0.135796	0.0214071	2.52472e-10	0.1199	0.0352	0.0006598	0.1315	0.0183	6.498e-13	+++
92682	SHexCer(d18:1/24:0)	SHexCer	rs4340770	4	48047367	G	A	0.135692	0.0214071	2.60445e-10	0.1199	0.0352	0.0006605	0.1314	0.0183	6.702e-13	---
92683	SHexCer(d18:1/24:0)	SHexCer	rs6812991	4	48047591	C	T	0.184886	0.0260201	1.41132e-12	0.174	0.0442	8.424e-05	0.1821	0.0224	4.736e-16	---
92684	SHexCer(d18:1/24:0)	SHexCer	rs7674929	4	48048716	C	T	0.17663	0.0258327	9.18407e-12	0.1746	0.0438	6.692e-05	0.1761	0.0223	2.475e-15	---
92685	SHexCer(d18:1/24:0)	SHexCer	rs6447609	4	48049190	G	A	0.176406	0.0258419	9.91855e-12	0.1724	0.0438	8.428e-05	0.1754	0.0223	3.344e-15	---
92686	SHexCer(d18:1/24:0)	SHexCer	rs906487	4	48049654	C	T	0.134807	0.0214289	3.53988e-10	0.117	0.0354	0.0009575	0.13	0.0183	1.321e-12	---
92687	SHexCer(d18:1/24:0)	SHexCer	rs6447610	4	48060002	C	T	0.131007	0.0216819	1.69289e-09	0.1087	0.0358	0.002385	0.125	0.0185	1.566e-11	---
92688	SHexCer(d18:1/24:0)	SHexCer	rs6447611	4	48060034	G	T	0.130909	0.0216778	1.72855e-09	0.1109	0.0356	0.001854	0.1255	0.0185	1.228e-11	---
92689	SHexCer(d18:1/24:0)	SHexCer	rs1507925	4	48060694	G	A	-0.117863	0.0216745	5.83281e-08	-0.1015	0.0355	0.004234	-0.1134	0.0185	8.708e-10	+++
92690	SHexCer(d18:1/24:0)	SHexCer	rs28667740	4	48060815	A	T	0.115339	0.0220556	1.79028e-07	0.1214	0.0367	0.0009294	0.117	0.0189	6.096e-10	+++
92691	SHexCer(d18:1/24:0)	SHexCer	rs28650378	4	48061771	T	C	0.115779	0.022054	1.60364e-07	0.1206	0.0367	0.001001	0.1171	0.0189	5.843e-10	+++
92692	SHexCer(d18:1/24:0)	SHexCer	rs6447612	4	48062130	T	C	0.115153	0.0220589	1.88135e-07	0.1206	0.0367	0.001001	0.1166	0.0189	6.859e-10	+++
92693	SHexCer(d18:1/24:0)	SHexCer	rs6447613	4	48062231	A	G	0.115355	0.0220609	1.79598e-07	0.1206	0.0367	0.001001	0.1168	0.0189	6.545e-10	+++
92694	SHexCer(d18:1/24:0)	SHexCer	rs1911669	4	48065981	A	G	0.137544	0.0240526	1.15902e-08	0.1242	0.0404	0.002121	0.134	0.0207	8.845e-11	+++
92695	SHexCer(d18:1/24:0)	SHexCer	rs6839501	4	48066864	T	G	0.115442	0.0220467	1.72555e-07	0.119	0.0367	0.001172	0.1164	0.0189	7.275e-10	+++
92696	SHexCer(d18:1/24:0)	SHexCer	rs33964061	4	48066955	T	C	-0.116289	0.0216957	8.97157e-08	-0.0987	0.0355	0.005469	-0.1115	0.0185	1.719e-09	---
92697	SHexCer(d18:1/24:0)	SHexCer	rs12511511	4	48067202	T	C	-0.11607	0.0217028	9.57083e-08	-0.0987	0.0355	0.005469	-0.1114	0.0185	1.83e-09	---
92698	SHexCer(d18:1/24:0)	SHexCer	rs6829490	4	48067867	C	T	0.115157	0.0220552	1.86968e-07	0.1188	0.0367	0.001202	0.1161	0.0189	8.074e-10	---
92699	SHexCer(d18:1/24:0)	SHexCer	rs6447614	4	48067957	C	T	-0.116171	0.0217102	9.42254e-08	-0.0985	0.0356	0.005595	-0.1114	0.0185	1.846e-09	+++
92700	SHexCer(d18:1/24:0)	SHexCer	rs1567217	4	48068783	A	G	0.136022	0.0240102	1.58061e-08	0.1252	0.0404	0.001934	0.1332	0.0206	1.09e-10	+++
92701	SHexCer(d18:1/24:0)	SHexCer	rs2230594	4	48069696	C	G	-0.115519	0.0217154	1.11822e-07	-0.1002	0.0357	0.004959	-0.1114	0.0185	1.915e-09	---
92702	SHexCer(d18:1/24:0)	SHexCer	rs9996535	4	48069725	A	G	-0.115495	0.0217157	1.12548e-07	-0.1002	0.0357	0.004959	-0.1114	0.0185	1.927e-09	---
92703	SHexCer(d18:1/24:0)	SHexCer	rs62301688	4	48073073	T	C	0.135025	0.0240462	2.10677e-08	0.1278	0.0404	0.001562	0.1331	0.0207	1.171e-10	+++
92704	SHexCer(d18:1/24:0)	SHexCer	rs2279965	4	48076248	G	A	0.13239	0.0238941	3.23058e-08	0.1266	0.0401	0.001603	0.1309	0.0205	1.83e-10	---
92705	SHexCer(d18:1/24:0)	SHexCer	rs3805187	4	48076562	A	T	0.107628	0.0220978	1.16019e-06	0.1357	0.0366	0.0002104	0.1151	0.0189	1.165e-09	+++
92706	SHexCer(d18:1/24:0)	SHexCer	rs1003873	4	48096781	C	T	-0.12634	0.0243986	2.39053e-07	-0.1183	0.0405	0.003529	-0.1242	0.0209	2.832e-09	+++
92707	SHexCer(d18:1/24:0)	SHexCer	rs1003872	4	48096794	C	G	-0.126341	0.0244022	2.39985e-07	-0.1166	0.0405	0.004024	-0.1237	0.0209	3.236e-09	---
92708	SHexCer(d18:1/24:0)	SHexCer	rs2456927	4	48099644	G	A	-0.126484	0.0244139	2.35684e-07	-0.1183	0.0405	0.003529	-0.1243	0.0209	2.794e-09	+++
92709	SHexCer(d18:1/24:0)	SHexCer	rs2940328	4	48104256	A	G	-0.12667	0.0244238	2.2887e-07	-0.1174	0.0405	0.003777	-0.1242	0.0209	2.902e-09	---
92710	SHexCer(d18:1/24:0)	SHexCer	rs2661524	4	48107310	A	G	-0.127123	0.0244197	2.06374e-07	-0.1174	0.0406	0.003804	-0.1245	0.0209	2.64e-09	---
92711	SHexCer(d18:1/24:0)	SHexCer	rs1396050	4	48108227	C	A	-0.126713	0.0243976	2.2025e-07	-0.1179	0.0406	0.003654	-0.1244	0.0209	2.702e-09	+++
92712	SHexCer(d18:1/24:0)	SHexCer	rs2704418	4	48109740	C	A	-0.129512	0.0245586	1.42967e-07	-0.1208	0.0409	0.003161	-0.1272	0.0211	1.535e-09	+++
92713	SHexCer(d18:1/24:0)	SHexCer	rs2661525	4	48110398	T	C	-0.128797	0.0239369	7.98169e-08	-0.1095	0.0402	0.006405	-0.1237	0.0206	1.768e-09	---
92714	SHexCer(d18:1/24:0)	SHexCer	rs12640722	4	48112291	T	A	-0.117125	0.0236682	7.96571e-07	-0.1218	0.0395	0.002065	-0.1183	0.0203	5.599e-09	+++
92715	SHexCer(d18:1/24:0)	SHexCer	rs2704400	4	48112382	T	A	-0.117471	0.0236881	7.54675e-07	-0.1227	0.0395	0.001906	-0.1188	0.0203	4.928e-09	+++
92716	SHexCer(d18:1/24:0)	SHexCer	rs2661528	4	48115734	T	A	-0.116974	0.0236782	8.31479e-07	-0.1227	0.0395	0.001906	-0.1185	0.0203	5.433e-09	+++
92717	SHexCer(d18:1/24:0)	SHexCer	rs2704401	4	48118202	C	T	-0.116809	0.0237026	8.83696e-07	-0.119	0.0395	0.002611	-0.1174	0.0203	7.716e-09	+++
92718	SHexCer(d18:1/24:0)	SHexCer	rs7660554	4	115374527	A	G	-0.0863247	0.0233814	0.000225437	-0.1663	0.0378	1.083e-05	-0.1085	0.0199	4.913e-08	---
92719	SHexCer(d18:1/24:0)	SHexCer	rs13149877	4	115375415	T	C	0.0777302	0.0228152	0.000663673	0.1839	0.0361	3.603e-07	0.108	0.0193	2.173e-08	+++
92720	SHexCer(d18:1/24:0)	SHexCer	rs13126660	4	115375802	A	T	0.0863021	0.0228087	0.000156936	0.1831	0.0363	4.529e-07	0.1137	0.0193	3.907e-09	+++
92721	SHexCer(d18:1/24:0)	SHexCer	rs2126022	4	115375847	G	A	-0.0792787	0.0220757	0.000333086	-0.1621	0.0354	4.589e-06	-0.1025	0.0187	4.431e-08	+++
92722	SHexCer(d18:1/24:0)	SHexCer	rs6842007	4	115376132	A	C	-0.0821979	0.0220943	0.000201842	-0.168	0.0353	1.942e-06	-0.1063	0.0187	1.356e-08	---
92723	SHexCer(d18:1/24:0)	SHexCer	rs6842212	4	115376214	T	C	-0.0824472	0.0220889	0.000192342	-0.168	0.0353	1.938e-06	-0.1065	0.0187	1.277e-08	---
92724	SHexCer(d18:1/24:0)	SHexCer	rs6842613	4	115376251	C	G	-0.0800102	0.0220866	0.000295379	-0.1669	0.0353	2.264e-06	-0.1045	0.0187	2.415e-08	---
92725	SHexCer(d18:1/24:0)	SHexCer	rs6819684	4	115376350	C	T	-0.0862861	0.0221266	9.79284e-05	-0.1726	0.0354	1.081e-06	-0.1105	0.0188	3.834e-09	+++
92726	SHexCer(d18:1/24:0)	SHexCer	rs6819685	4	115376351	C	T	-0.0864269	0.022126	9.53506e-05	-0.1726	0.0354	1.081e-06	-0.1106	0.0188	3.709e-09	+++
92727	SHexCer(d18:1/24:0)	SHexCer	rs72674672	4	115376396	G	A	-0.0806892	0.022101	0.000264559	-0.1684	0.0354	1.938e-06	-0.1053	0.0187	1.929e-08	+++
92728	SHexCer(d18:1/24:0)	SHexCer	rs5026070	4	115376433	T	C	-0.0862943	0.0220986	9.59096e-05	-0.1695	0.0353	1.599e-06	-0.1097	0.0187	4.755e-09	---
92729	SHexCer(d18:1/24:0)	SHexCer	rs5026071	4	115376536	T	A	-0.0860196	0.0221121	0.000101841	-0.1713	0.0353	1.245e-06	-0.11	0.0187	4.37e-09	+++
92730	SHexCer(d18:1/24:0)	SHexCer	rs5026072	4	115376547	T	G	-0.0846378	0.0221209	0.00013224	-0.1694	0.0353	1.61e-06	-0.1085	0.0187	7.083e-09	---
92731	SHexCer(d18:1/24:0)	SHexCer	rs5026073	4	115376563	T	G	-0.0838181	0.022107	0.00015185	-0.1685	0.0353	1.837e-06	-0.1077	0.0187	9.201e-09	---
92732	SHexCer(d18:1/24:0)	SHexCer	rs5026074	4	115376682	G	A	-0.0866458	0.0220577	8.70852e-05	-0.168	0.0353	1.938e-06	-0.1095	0.0187	4.809e-09	+++
92733	SHexCer(d18:1/24:0)	SHexCer	rs5026075	4	115376699	A	T	-0.0865404	0.0220578	8.88312e-05	-0.168	0.0353	1.938e-06	-0.1094	0.0187	4.928e-09	---
92734	SHexCer(d18:1/24:0)	SHexCer	rs11722268	4	115376868	A	G	-0.0864816	0.0220701	9.0629e-05	-0.168	0.0353	1.938e-06	-0.1094	0.0187	5.036e-09	---
92735	SHexCer(d18:1/24:0)	SHexCer	rs34014615	4	115376932	T	C	-0.0868125	0.0220801	8.58217e-05	-0.168	0.0353	1.938e-06	-0.1096	0.0187	4.697e-09	---
92736	SHexCer(d18:1/24:0)	SHexCer	rs35424725	4	115376942	A	T	-0.0868325	0.0220797	8.54758e-05	-0.169	0.0352	1.616e-06	-0.11	0.0187	4.126e-09	---
92737	SHexCer(d18:1/24:0)	SHexCer	rs1551740	4	115377305	C	T	-0.0868239	0.0220319	8.2602e-05	-0.1687	0.0353	1.713e-06	-0.1098	0.0187	4.164e-09	+++
92738	SHexCer(d18:1/24:0)	SHexCer	rs1551741	4	115377353	T	A	-0.0883722	0.0220425	6.2057e-05	-0.1701	0.0351	1.252e-06	-0.1115	0.0187	2.323e-09	+++
92739	SHexCer(d18:1/24:0)	SHexCer	rs12500766	4	115378012	T	C	-0.093621	0.0220505	2.23264e-05	-0.1871	0.0352	1.077e-07	-0.12	0.0187	1.379e-10	---
92740	SHexCer(d18:1/24:0)	SHexCer	rs7697709	4	115378145	T	G	-0.0935708	0.0220493	2.25307e-05	-0.187	0.0352	1.084e-07	-0.1199	0.0187	1.399e-10	---
92741	SHexCer(d18:1/24:0)	SHexCer	rs7675852	4	115378183	C	T	-0.0935895	0.022048	2.24228e-05	-0.187	0.0352	1.084e-07	-0.1199	0.0187	1.391e-10	+++
92742	SHexCer(d18:1/24:0)	SHexCer	rs7676088	4	115378280	C	T	-0.0936182	0.0220459	2.22524e-05	-0.187	0.0352	1.084e-07	-0.1199	0.0187	1.378e-10	+++
92743	SHexCer(d18:1/24:0)	SHexCer	rs7697811	4	115378403	G	A	-0.0936511	0.0220427	2.2045e-05	-0.1867	0.0352	1.123e-07	-0.1199	0.0187	1.387e-10	+++
92744	SHexCer(d18:1/24:0)	SHexCer	rs7698162	4	115378533	T	C	-0.0936287	0.0220417	2.21252e-05	-0.1867	0.0352	1.123e-07	-0.1199	0.0187	1.394e-10	---
92745	SHexCer(d18:1/24:0)	SHexCer	rs7698329	4	115378612	T	C	-0.0857784	0.0218974	9.16978e-05	-0.1467	0.0355	3.575e-05	-0.1026	0.0186	3.706e-08	---
92746	SHexCer(d18:1/24:0)	SHexCer	rs7698695	4	115378668	A	G	-0.0937394	0.0220415	2.16308e-05	-0.1867	0.0352	1.123e-07	-0.1199	0.0187	1.355e-10	---
92747	SHexCer(d18:1/24:0)	SHexCer	rs7676840	4	115378707	C	T	-0.0938777	0.0220413	2.10307e-05	-0.1867	0.0352	1.123e-07	-0.12	0.0187	1.309e-10	+++
92748	SHexCer(d18:1/24:0)	SHexCer	rs62308224	4	115378859	A	T	-0.0937736	0.0220363	2.13863e-05	-0.1867	0.0352	1.123e-07	-0.1199	0.0187	1.338e-10	---
92749	SHexCer(d18:1/24:0)	SHexCer	rs62308225	4	115378922	C	T	-0.0938111	0.0220344	2.11886e-05	-0.189	0.0353	8.423e-08	-0.1205	0.0187	1.125e-10	+++
92750	SHexCer(d18:1/24:0)	SHexCer	rs62308226	4	115378952	G	A	-0.0938262	0.0220333	2.11041e-05	-0.189	0.0353	8.423e-08	-0.1205	0.0187	1.119e-10	+++
92751	SHexCer(d18:1/24:0)	SHexCer	rs62308227	4	115379015	C	T	-0.0936591	0.0220264	2.17003e-05	-0.189	0.0353	8.423e-08	-0.1204	0.0187	1.162e-10	+++
92752	SHexCer(d18:1/24:0)	SHexCer	rs72674694	4	115379049	C	G	-0.0936682	0.0220251	2.16371e-05	-0.186	0.0352	1.294e-07	-0.1196	0.0187	1.505e-10	---
92753	SHexCer(d18:1/24:0)	SHexCer	rs72674695	4	115379114	C	T	-0.0936658	0.0220243	2.16321e-05	-0.1865	0.0352	1.176e-07	-0.1198	0.0187	1.41e-10	+++
92754	SHexCer(d18:1/24:0)	SHexCer	rs72674697	4	115379147	A	T	-0.0936866	0.0220228	2.15143e-05	-0.1865	0.0352	1.176e-07	-0.1198	0.0187	1.401e-10	---
92755	SHexCer(d18:1/24:0)	SHexCer	rs72674699	4	115379195	T	G	-0.0937066	0.0220214	2.14011e-05	-0.1865	0.0352	1.176e-07	-0.1198	0.0187	1.392e-10	---
92756	SHexCer(d18:1/24:0)	SHexCer	rs72674701	4	115379242	G	A	-0.0937533	0.0220189	2.11552e-05	-0.1823	0.0352	2.309e-07	-0.1186	0.0187	2.129e-10	+++
92757	SHexCer(d18:1/24:0)	SHexCer	rs72676205	4	115379279	G	A	-0.0937612	0.0220175	2.10947e-05	-0.1836	0.0353	1.991e-07	-0.1189	0.0187	1.953e-10	+++
92758	SHexCer(d18:1/24:0)	SHexCer	rs72676206	4	115379300	C	T	-0.0937983	0.0220157	2.09046e-05	-0.1836	0.0353	1.991e-07	-0.1189	0.0187	1.932e-10	+++
92759	SHexCer(d18:1/24:0)	SHexCer	rs72676207	4	115379331	C	T	-0.0940774	0.0220145	1.97368e-05	-0.1823	0.0352	2.29e-07	-0.1189	0.0187	1.945e-10	+++
92760	SHexCer(d18:1/24:0)	SHexCer	rs4437317	4	115379370	A	C	-0.0862343	0.0218726	8.25774e-05	-0.1466	0.0355	3.642e-05	-0.1028	0.0186	3.342e-08	---
92761	SHexCer(d18:1/24:0)	SHexCer	rs2388993	4	115379445	G	T	-0.0890678	0.0220435	5.43767e-05	-0.1856	0.0352	1.321e-07	-0.1163	0.0187	4.813e-10	+++
92762	SHexCer(d18:1/24:0)	SHexCer	rs2388995	4	115379542	G	T	-0.0941724	0.0220048	1.91961e-05	-0.1867	0.0352	1.123e-07	-0.1202	0.0187	1.18e-10	+++
92763	SHexCer(d18:1/24:0)	SHexCer	rs4449479	4	115379694	C	T	-0.0946179	0.0219977	1.74194e-05	-0.1867	0.0352	1.123e-07	-0.1205	0.0187	1.048e-10	+++
92764	SHexCer(d18:1/24:0)	SHexCer	rs4263450	4	115379695	G	A	-0.0939505	0.0219941	1.98942e-05	-0.1867	0.0352	1.123e-07	-0.12	0.0186	1.238e-10	+++
92765	SHexCer(d18:1/24:0)	SHexCer	rs4419540	4	115379737	T	G	-0.094439	0.021999	1.80895e-05	-0.1867	0.0352	1.123e-07	-0.1204	0.0187	1.098e-10	---
92766	SHexCer(d18:1/24:0)	SHexCer	rs972345	4	115379817	T	C	0.0965401	0.0225927	1.97449e-05	0.1886	0.0357	1.263e-07	0.1229	0.0191	1.221e-10	+++
92767	SHexCer(d18:1/24:0)	SHexCer	rs62308228	4	115380586	A	T	-0.0947257	0.021988	1.68946e-05	-0.1867	0.0352	1.123e-07	-0.1205	0.0186	1.012e-10	---
92768	SHexCer(d18:1/24:0)	SHexCer	rs12503242	4	115380868	T	G	-0.0947788	0.0219835	1.66451e-05	-0.1867	0.0352	1.123e-07	-0.1206	0.0186	9.945e-11	---
92769	SHexCer(d18:1/24:0)	SHexCer	rs12508248	4	115381412	G	T	-0.0948529	0.0219929	1.65297e-05	-0.1867	0.0352	1.123e-07	-0.1206	0.0186	9.832e-11	+++
92770	SHexCer(d18:1/24:0)	SHexCer	rs72676211	4	115381417	A	T	-0.0948615	0.0219937	1.65121e-05	-0.1867	0.0352	1.123e-07	-0.1207	0.0186	9.817e-11	---
92771	SHexCer(d18:1/24:0)	SHexCer	rs4834411	4	115381844	A	G	-0.0948736	0.0219983	1.65391e-05	-0.1841	0.0353	1.816e-07	-0.1198	0.0187	1.361e-10	---
92772	SHexCer(d18:1/24:0)	SHexCer	rs4834413	4	115381920	C	A	-0.0948828	0.0220001	1.65334e-05	-0.1842	0.0353	1.846e-07	-0.1198	0.0187	1.389e-10	+++
92773	SHexCer(d18:1/24:0)	SHexCer	rs17621919	4	115382307	T	G	-0.0948986	0.0220024	1.65143e-05	-0.1867	0.0352	1.123e-07	-0.1207	0.0187	9.793e-11	---
92774	SHexCer(d18:1/24:0)	SHexCer	rs13149602	4	115382569	G	C	0.0974124	0.0226104	1.68643e-05	0.1914	0.0359	9.424e-08	0.1241	0.0191	8.514e-11	---
92775	SHexCer(d18:1/24:0)	SHexCer	rs62308229	4	115382713	G	T	-0.0949291	0.0220062	1.64654e-05	-0.1867	0.0352	1.123e-07	-0.1207	0.0187	9.747e-11	+++
92776	SHexCer(d18:1/24:0)	SHexCer	rs17621930	4	115382779	C	T	-0.0949364	0.022007	1.64524e-05	-0.1867	0.0352	1.123e-07	-0.1207	0.0187	9.735e-11	+++
92777	SHexCer(d18:1/24:0)	SHexCer	rs72676217	4	115382854	A	C	-0.0949405	0.0220079	1.64517e-05	-0.1867	0.0352	1.123e-07	-0.1207	0.0187	9.732e-11	---
92778	SHexCer(d18:1/24:0)	SHexCer	rs1380924	4	115383450	G	A	-0.0949615	0.0220125	1.64467e-05	-0.1867	0.0352	1.123e-07	-0.1208	0.0187	9.715e-11	+++
92779	SHexCer(d18:1/24:0)	SHexCer	rs1380925	4	115383638	G	T	-0.0951277	0.0220283	1.6121e-05	-0.1857	0.0352	1.346e-07	-0.1206	0.0187	1.067e-10	+++
92780	SHexCer(d18:1/24:0)	SHexCer	rs6533785	4	115383797	T	G	-0.0949986	0.0220216	1.64539e-05	-0.1867	0.0352	1.123e-07	-0.1208	0.0187	9.695e-11	---
92781	SHexCer(d18:1/24:0)	SHexCer	rs6533786	4	115383814	A	G	-0.0949987	0.0220223	1.64634e-05	-0.1867	0.0352	1.123e-07	-0.1208	0.0187	9.7e-11	---
92782	SHexCer(d18:1/24:0)	SHexCer	rs7690280	4	115384069	A	C	-0.0953251	0.0220454	1.57209e-05	-0.1866	0.0352	1.143e-07	-0.121	0.0187	9.213e-11	---
92783	SHexCer(d18:1/24:0)	SHexCer	rs6533787	4	115384090	G	A	-0.099243	0.0226013	1.15783e-05	-0.193	0.0358	7.282e-08	-0.1259	0.0191	4.517e-11	+++
92784	SHexCer(d18:1/24:0)	SHexCer	rs7690426	4	115384107	T	C	-0.0874672	0.0219197	6.76256e-05	-0.1488	0.0354	2.625e-05	-0.1045	0.0186	2.074e-08	---
92785	SHexCer(d18:1/24:0)	SHexCer	rs17678434	4	115384496	A	G	-0.09554	0.0220399	1.4956e-05	-0.1867	0.0352	1.123e-07	-0.1212	0.0187	8.57e-11	---
92786	SHexCer(d18:1/24:0)	SHexCer	rs59410410	4	115384571	C	G	-0.0955527	0.0220412	1.49342e-05	-0.1867	0.0352	1.123e-07	-0.1212	0.0187	8.551e-11	---
92787	SHexCer(d18:1/24:0)	SHexCer	rs2388996	4	115385540	C	T	-0.0951365	0.0220526	1.643e-05	-0.1856	0.0352	1.348e-07	-0.1206	0.0187	1.083e-10	+++
92788	SHexCer(d18:1/24:0)	SHexCer	rs67079317	4	115385723	T	C	0.125983	0.0281222	7.90268e-06	0.3007	0.0452	2.796e-11	0.1748	0.0239	2.455e-13	+++
92789	SHexCer(d18:1/24:0)	SHexCer	rs62308230	4	115385930	G	A	-0.0951622	0.0220566	1.64008e-05	-0.1868	0.0352	1.134e-07	-0.121	0.0187	9.682e-11	+++
92790	SHexCer(d18:1/24:0)	SHexCer	rs17621941	4	115386271	C	G	-0.0955626	0.0220573	1.51203e-05	-0.1888	0.0352	8.29e-08	-0.1218	0.0187	7.172e-11	---
92791	SHexCer(d18:1/24:0)	SHexCer	rs17621948	4	115386406	A	G	-0.0951512	0.0220621	1.65172e-05	-0.1852	0.0352	1.404e-07	-0.1206	0.0187	1.111e-10	---
92792	SHexCer(d18:1/24:0)	SHexCer	rs28403191	4	115386417	T	C	-0.0951579	0.0220627	1.65037e-05	-0.1852	0.0352	1.404e-07	-0.1206	0.0187	1.11e-10	---
92793	SHexCer(d18:1/24:0)	SHexCer	rs17621956	4	115386457	C	T	-0.095149	0.0220619	1.6521e-05	-0.1852	0.0352	1.404e-07	-0.1206	0.0187	1.111e-10	+++
92794	SHexCer(d18:1/24:0)	SHexCer	rs17678458	4	115386692	T	C	-0.0951575	0.0220642	1.65258e-05	-0.1888	0.0352	8.29e-08	-0.1216	0.0187	7.998e-11	---
92795	SHexCer(d18:1/24:0)	SHexCer	rs6858655	4	115387252	C	T	-0.0951877	0.0220689	1.6492e-05	-0.1889	0.0352	8.299e-08	-0.1216	0.0187	7.99e-11	+++
92796	SHexCer(d18:1/24:0)	SHexCer	rs17678476	4	115387631	T	A	-0.0949693	0.0220752	1.73381e-05	-0.189	0.0352	8.081e-08	-0.1215	0.0187	8.345e-11	+++
92797	SHexCer(d18:1/24:0)	SHexCer	rs17621974	4	115387668	T	C	-0.0949696	0.0220756	1.73426e-05	-0.189	0.0352	8.081e-08	-0.1215	0.0187	8.347e-11	---
92798	SHexCer(d18:1/24:0)	SHexCer	rs6833680	4	115387710	G	A	-0.0949801	0.0220778	1.73387e-05	-0.1889	0.0352	8.299e-08	-0.1215	0.0187	8.484e-11	+++
92799	SHexCer(d18:1/24:0)	SHexCer	rs1380926	4	115387825	C	A	-0.095038	0.0220813	1.719e-05	-0.189	0.0352	8.081e-08	-0.1215	0.0187	8.24e-11	+++
92800	SHexCer(d18:1/24:0)	SHexCer	rs1380927	4	115387871	G	A	-0.0949952	0.02208	1.73185e-05	-0.1889	0.0352	8.299e-08	-0.1215	0.0187	8.467e-11	+++
92801	SHexCer(d18:1/24:0)	SHexCer	rs1380929	4	115388157	C	G	-0.0955806	0.022095	1.55784e-05	-0.189	0.0352	8.081e-08	-0.122	0.0187	7.253e-11	---
92802	SHexCer(d18:1/24:0)	SHexCer	rs1350745	4	115388231	G	A	-0.0952367	0.0220795	1.64792e-05	-0.189	0.0352	8.081e-08	-0.1217	0.0187	7.821e-11	+++
92803	SHexCer(d18:1/24:0)	SHexCer	rs1380930	4	115388321	C	T	-0.0952101	0.0220803	1.65811e-05	-0.189	0.0352	8.081e-08	-0.1217	0.0187	7.88e-11	+++
92804	SHexCer(d18:1/24:0)	SHexCer	rs2388998	4	115388393	C	T	-0.0952414	0.0220805	1.64781e-05	-0.189	0.0352	8.081e-08	-0.1217	0.0187	7.818e-11	+++
92805	SHexCer(d18:1/24:0)	SHexCer	rs2388999	4	115388487	G	A	-0.0924645	0.0220924	2.90992e-05	-0.189	0.0352	8.081e-08	-0.1197	0.0187	1.593e-10	+++
92806	SHexCer(d18:1/24:0)	SHexCer	rs2389000	4	115388505	C	A	-0.0924265	0.0220947	2.93757e-05	-0.189	0.0352	8.081e-08	-0.1197	0.0187	1.611e-10	+++
92807	SHexCer(d18:1/24:0)	SHexCer	rs5009012	4	115388565	C	A	-0.0924453	0.0220956	2.92901e-05	-0.1899	0.0353	7.372e-08	-0.1199	0.0187	1.532e-10	+++
92808	SHexCer(d18:1/24:0)	SHexCer	rs2389001	4	115388578	A	G	-0.0928176	0.0221119	2.75802e-05	-0.189	0.0352	8.081e-08	-0.12	0.0187	1.48e-10	---
92809	SHexCer(d18:1/24:0)	SHexCer	rs17622031	4	115388728	C	T	-0.0951991	0.022085	1.66843e-05	-0.189	0.0352	8.081e-08	-0.1217	0.0187	7.931e-11	+++
92810	SHexCer(d18:1/24:0)	SHexCer	rs2389002	4	115388927	C	A	-0.0953194	0.0220892	1.63383e-05	-0.189	0.0352	8.081e-08	-0.1218	0.0187	7.717e-11	+++
92811	SHexCer(d18:1/24:0)	SHexCer	rs2389003	4	115389134	T	C	-0.0881887	0.0219213	5.88913e-05	-0.1705	0.0353	1.351e-06	-0.1111	0.0186	2.415e-09	---
92812	SHexCer(d18:1/24:0)	SHexCer	rs9884863	4	115389236	C	T	-0.0952359	0.0220886	1.66114e-05	-0.1891	0.0353	8.251e-08	-0.1217	0.0187	8.047e-11	+++
92813	SHexCer(d18:1/24:0)	SHexCer	rs9884635	4	115389289	A	G	-0.0952367	0.0220895	1.66224e-05	-0.189	0.0352	8.081e-08	-0.1217	0.0187	7.884e-11	---
92814	SHexCer(d18:1/24:0)	SHexCer	rs9884636	4	115389518	G	C	-0.0966034	0.0221029	1.27242e-05	-0.189	0.0352	8.081e-08	-0.1227	0.0187	5.617e-11	+++
92815	SHexCer(d18:1/24:0)	SHexCer	rs17678542	4	115389826	T	A	-0.095246	0.0220928	1.66379e-05	-0.189	0.0352	8.081e-08	-0.1217	0.0187	7.886e-11	+++
92816	SHexCer(d18:1/24:0)	SHexCer	rs12512087	4	115389903	C	T	-0.0952438	0.0220936	1.66568e-05	-0.189	0.0352	8.081e-08	-0.1217	0.0187	7.895e-11	+++
92817	SHexCer(d18:1/24:0)	SHexCer	rs10031283	4	115389977	C	T	-0.0952318	0.0220938	1.67006e-05	-0.189	0.0352	8.081e-08	-0.1217	0.0187	7.92e-11	+++
92818	SHexCer(d18:1/24:0)	SHexCer	rs10020108	4	115390423	A	G	-0.095211	0.0220961	1.6805e-05	-0.189	0.0352	8.081e-08	-0.1217	0.0187	7.977e-11	---
92819	SHexCer(d18:1/24:0)	SHexCer	rs10031704	4	115390447	C	T	-0.0952146	0.0220962	1.67945e-05	-0.189	0.0352	8.081e-08	-0.1217	0.0187	7.971e-11	+++
92820	SHexCer(d18:1/24:0)	SHexCer	rs62309863	4	115390971	T	G	-0.0985658	0.0221085	8.47563e-06	-0.1949	0.0352	3.152e-08	-0.1258	0.0187	1.853e-11	---
92821	SHexCer(d18:1/24:0)	SHexCer	rs1585445	4	115391201	C	G	0.0964857	0.0221295	1.33515e-05	0.1901	0.0353	7.352e-08	0.1229	0.0188	5.656e-11	+++
92822	SHexCer(d18:1/24:0)	SHexCer	rs11734466	4	115392115	A	G	-0.0912744	0.0219954	3.41788e-05	-0.1734	0.0353	8.875e-07	-0.1143	0.0187	9.241e-10	---
92823	SHexCer(d18:1/24:0)	SHexCer	rs62309864	4	115393353	A	C	-0.0914039	0.0219356	3.17263e-05	-0.1704	0.0353	1.379e-06	-0.1134	0.0186	1.146e-09	---
92824	SHexCer(d18:1/24:0)	SHexCer	rs34050605	4	115393526	T	C	0.102924	0.0226327	5.59515e-06	0.1901	0.036	1.335e-07	0.1276	0.0192	2.812e-11	+++
92825	SHexCer(d18:1/24:0)	SHexCer	rs2085818	4	115394387	A	G	0.102435	0.022626	6.15295e-06	0.1901	0.036	1.335e-07	0.1272	0.0192	3.166e-11	+++
92826	SHexCer(d18:1/24:0)	SHexCer	rs28495764	4	115394963	G	A	-0.0987359	0.0221407	8.44754e-06	-0.1888	0.0353	8.654e-08	-0.1242	0.0188	3.518e-11	+++
92827	SHexCer(d18:1/24:0)	SHexCer	rs922197	4	115397297	T	A	0.102112	0.0226187	6.53289e-06	0.1934	0.0361	8.33e-08	0.1279	0.0192	2.527e-11	---
92828	SHexCer(d18:1/24:0)	SHexCer	rs922198	4	115397407	G	T	0.102162	0.0226173	6.45615e-06	0.1932	0.0361	8.627e-08	0.1278	0.0192	2.555e-11	---
92829	SHexCer(d18:1/24:0)	SHexCer	rs1870652	4	115398059	C	A	-0.0907971	0.0219426	3.59862e-05	-0.1752	0.0353	7.15e-07	-0.1143	0.0186	8.771e-10	+++
92830	SHexCer(d18:1/24:0)	SHexCer	rs11098252	4	115398797	C	T	0.0919494	0.0222015	3.53662e-05	0.1745	0.0357	1.016e-06	0.115	0.0189	1.071e-09	---
92831	SHexCer(d18:1/24:0)	SHexCer	rs12650675	4	115399177	A	C	0.102359	0.0226152	6.18056e-06	0.1998	0.0362	3.419e-08	0.1297	0.0192	1.358e-11	+++
92832	SHexCer(d18:1/24:0)	SHexCer	rs12644643	4	115399244	C	A	0.0984439	0.022134	8.93786e-06	0.1901	0.0356	9.077e-08	0.124	0.0188	4.119e-11	---
92833	SHexCer(d18:1/24:0)	SHexCer	rs72676244	4	115400324	G	A	0.145113	0.0223204	9.02487e-11	0.2267	0.0362	3.59e-10	0.1676	0.019	1.083e-18	---
92834	SHexCer(d18:1/24:0)	SHexCer	rs62309866	4	115400739	A	G	-0.130624	0.0217449	2.09377e-09	-0.2005	0.0356	1.837e-08	-0.1496	0.0186	7.704e-16	---
92835	SHexCer(d18:1/24:0)	SHexCer	rs7685549	4	115400928	G	A	-0.130406	0.0217375	2.19663e-09	-0.2005	0.0356	1.837e-08	-0.1494	0.0186	8.162e-16	+++
92836	SHexCer(d18:1/24:0)	SHexCer	rs7686774	4	115401513	G	A	-0.130324	0.0217161	2.16744e-09	-0.2005	0.0356	1.837e-08	-0.1493	0.0185	8.088e-16	+++
92837	SHexCer(d18:1/24:0)	SHexCer	rs7687413	4	115401573	T	G	-0.130305	0.0217114	2.16191e-09	-0.2005	0.0356	1.837e-08	-0.1493	0.0185	8.075e-16	---
92838	SHexCer(d18:1/24:0)	SHexCer	rs7665675	4	115401860	C	T	-0.130014	0.0216975	2.28386e-09	-0.2005	0.0356	1.837e-08	-0.1491	0.0185	8.667e-16	+++
92839	SHexCer(d18:1/24:0)	SHexCer	rs7692571	4	115401948	A	G	-0.130001	0.0216942	2.27949e-09	-0.2005	0.0356	1.837e-08	-0.1491	0.0185	8.656e-16	---
92840	SHexCer(d18:1/24:0)	SHexCer	rs62309868	4	115402598	C	T	0.144845	0.0222775	8.96152e-11	0.2278	0.0361	2.869e-10	0.1677	0.019	9.227e-19	---
92841	SHexCer(d18:1/24:0)	SHexCer	rs11724670	4	115403278	T	G	-0.130059	0.0216948	2.24476e-09	-0.2011	0.0356	1.611e-08	-0.1493	0.0185	7.676e-16	---
92842	SHexCer(d18:1/24:0)	SHexCer	rs11724674	4	115403331	A	G	-0.130102	0.0216946	2.21726e-09	-0.2011	0.0356	1.611e-08	-0.1493	0.0185	7.567e-16	---
92843	SHexCer(d18:1/24:0)	SHexCer	rs10002657	4	115404276	A	G	-0.130094	0.0216951	2.22441e-09	-0.2011	0.0356	1.611e-08	-0.1493	0.0185	7.595e-16	---
92844	SHexCer(d18:1/24:0)	SHexCer	rs6849064	4	115404963	G	A	-0.144098	0.0222434	1.04696e-10	-0.2272	0.036	2.825e-10	-0.167	0.0189	1.079e-18	+++
92845	SHexCer(d18:1/24:0)	SHexCer	rs13112732	4	115405001	G	A	-0.120242	0.0216536	3.00567e-08	-0.1873	0.0356	1.409e-07	-0.1384	0.0185	7.424e-14	+++
92846	SHexCer(d18:1/24:0)	SHexCer	rs1460770	4	115405345	A	C	0.144414	0.0222632	9.93135e-11	0.227	0.0361	3.276e-10	0.1671	0.019	1.144e-18	+++
92847	SHexCer(d18:1/24:0)	SHexCer	rs6850121	4	115405450	G	A	-0.144236	0.0222411	1.00075e-10	-0.2272	0.036	2.825e-10	-0.1671	0.0189	1.025e-18	+++
92848	SHexCer(d18:1/24:0)	SHexCer	rs28564476	4	115405748	T	C	-	-	-	-0.2272	0.036	2.825e-10	-0.2272	0.036	2.825e-10	?--
92849	SHexCer(d18:1/24:0)	SHexCer	rs922199	4	115406518	G	A	-0.144317	0.0222448	9.84538e-11	-0.2272	0.036	2.825e-10	-0.1672	0.0189	1.004e-18	+++
92850	SHexCer(d18:1/24:0)	SHexCer	rs1551742	4	115407050	T	C	-0.144101	0.0222436	1.04354e-10	-0.2272	0.036	2.825e-10	-0.167	0.0189	1.078e-18	---
92851	SHexCer(d18:1/24:0)	SHexCer	rs10516602	4	115407330	T	C	-0.129415	0.0216934	2.68601e-09	-0.2011	0.0356	1.611e-08	-0.1488	0.0185	9.419e-16	---
92852	SHexCer(d18:1/24:0)	SHexCer	rs1460771	4	115407911	C	T	-0.129614	0.0216978	2.56867e-09	-0.2011	0.0356	1.611e-08	-0.149	0.0185	8.901e-16	+++
92853	SHexCer(d18:1/24:0)	SHexCer	rs1460772	4	115408184	T	C	-0.129381	0.0216925	2.70781e-09	-0.2011	0.0356	1.611e-08	-0.1488	0.0185	9.509e-16	---
92854	SHexCer(d18:1/24:0)	SHexCer	rs10028232	4	115408800	A	G	-0.129616	0.0216982	2.56822e-09	-0.2011	0.0356	1.611e-08	-0.149	0.0185	8.9e-16	---
92855	SHexCer(d18:1/24:0)	SHexCer	rs7671026	4	115408892	A	C	-0.129622	0.0216982	2.5645e-09	-0.2011	0.0356	1.611e-08	-0.149	0.0185	8.885e-16	---
92856	SHexCer(d18:1/24:0)	SHexCer	rs12641633	4	115409342	G	T	0.144637	0.0222676	9.38064e-11	0.227	0.0361	3.276e-10	0.1673	0.019	1.069e-18	---
92857	SHexCer(d18:1/24:0)	SHexCer	rs10031142	4	115409589	A	G	-0.130036	0.0217001	2.28971e-09	-0.2011	0.0356	1.611e-08	-0.1493	0.0185	7.802e-16	---
92858	SHexCer(d18:1/24:0)	SHexCer	rs17678686	4	115410256	A	G	-0.129574	0.0216973	2.59581e-09	-0.2011	0.0356	1.611e-08	-0.1489	0.0185	9.01e-16	---
92859	SHexCer(d18:1/24:0)	SHexCer	rs28766989	4	115410908	T	C	-0.129572	0.0216971	2.59621e-09	-0.2011	0.0356	1.611e-08	-0.1489	0.0185	9.012e-16	---
92860	SHexCer(d18:1/24:0)	SHexCer	rs13105730	4	115411177	A	G	-0.144137	0.0222381	1.02588e-10	-0.2272	0.036	2.825e-10	-0.1671	0.0189	1.055e-18	---
92861	SHexCer(d18:1/24:0)	SHexCer	rs11722041	4	115411284	T	C	-0.0979913	0.022049	9.00087e-06	-0.1298	0.0361	0.0003191	-0.1067	0.0188	1.435e-08	---
92862	SHexCer(d18:1/24:0)	SHexCer	rs11722125	4	115411530	G	C	-0.129563	0.0216971	2.60247e-09	-0.2011	0.0356	1.611e-08	-0.1489	0.0185	9.037e-16	+++
92863	SHexCer(d18:1/24:0)	SHexCer	rs11722162	4	115411616	T	C	-0.129566	0.021697	2.60044e-09	-0.2011	0.0356	1.611e-08	-0.1489	0.0185	9.029e-16	---
92864	SHexCer(d18:1/24:0)	SHexCer	rs11722201	4	115411733	T	C	-0.129567	0.021697	2.59982e-09	-0.2011	0.0356	1.611e-08	-0.1489	0.0185	9.026e-16	---
92865	SHexCer(d18:1/24:0)	SHexCer	rs1599316	4	115411858	G	T	-0.129598	0.0216973	2.57811e-09	-0.2011	0.0356	1.611e-08	-0.149	0.0185	8.939e-16	+++
92866	SHexCer(d18:1/24:0)	SHexCer	rs1585446	4	115412027	C	T	-0.129596	0.0216975	2.58057e-09	-0.2011	0.0356	1.611e-08	-0.149	0.0185	8.949e-16	+++
92867	SHexCer(d18:1/24:0)	SHexCer	rs4833457	4	115412047	A	G	0.144473	0.0222637	9.77812e-11	0.227	0.0361	3.276e-10	0.1672	0.019	1.123e-18	+++
92868	SHexCer(d18:1/24:0)	SHexCer	rs1585447	4	115412068	C	G	-0.129568	0.0216971	2.59902e-09	-0.2011	0.0356	1.611e-08	-0.1489	0.0185	9.023e-16	---
92869	SHexCer(d18:1/24:0)	SHexCer	rs1585448	4	115412206	T	G	-0.129565	0.021697	2.60071e-09	-0.2011	0.0356	1.611e-08	-0.1489	0.0185	9.03e-16	---
92870	SHexCer(d18:1/24:0)	SHexCer	rs1870655	4	115412781	T	C	-0.129564	0.021697	2.60127e-09	-0.2011	0.0356	1.611e-08	-0.1489	0.0185	9.032e-16	---
92871	SHexCer(d18:1/24:0)	SHexCer	rs6533791	4	115413025	A	T	-0.144374	0.0222425	9.6458e-11	-0.2366	0.0362	6.039e-11	-0.1697	0.0189	3.353e-19	---
92872	SHexCer(d18:1/24:0)	SHexCer	rs2219591	4	115413058	T	G	-0.129564	0.021697	2.60156e-09	-0.2011	0.0356	1.611e-08	-0.1489	0.0185	9.033e-16	---
92873	SHexCer(d18:1/24:0)	SHexCer	rs2199310	4	115413402	A	G	-0.129563	0.021697	2.60217e-09	-0.2011	0.0356	1.611e-08	-0.1489	0.0185	9.036e-16	---
92874	SHexCer(d18:1/24:0)	SHexCer	rs2199311	4	115413444	C	T	-0.129595	0.0216978	2.58253e-09	-0.2011	0.0356	1.611e-08	-0.149	0.0185	8.955e-16	+++
92875	SHexCer(d18:1/24:0)	SHexCer	rs7676684	4	115413527	C	T	-0.118648	0.0216533	4.55384e-08	-0.1881	0.0356	1.224e-07	-0.1374	0.0185	1.075e-13	+++
92876	SHexCer(d18:1/24:0)	SHexCer	rs7698524	4	115413573	T	C	-0.129893	0.021749	2.59544e-09	-0.1984	0.0356	2.522e-08	-0.1485	0.0186	1.234e-15	---
92877	SHexCer(d18:1/24:0)	SHexCer	rs7698363	4	115413574	G	A	-0.130208	0.0217404	2.33387e-09	-0.1983	0.0356	2.526e-08	-0.1487	0.0186	1.096e-15	+++
92878	SHexCer(d18:1/24:0)	SHexCer	rs7698391	4	115413613	G	A	-0.129561	0.0216969	2.60358e-09	-0.1983	0.0356	2.526e-08	-0.1482	0.0185	1.256e-15	+++
92879	SHexCer(d18:1/24:0)	SHexCer	rs7698790	4	115413803	G	A	-0.129572	0.021697	2.59604e-09	-0.2012	0.0356	1.569e-08	-0.149	0.0185	8.816e-16	+++
92880	SHexCer(d18:1/24:0)	SHexCer	rs13102706	4	115414154	C	T	-0.13044	0.0217408	2.18414e-09	-0.2001	0.0356	1.953e-08	-0.1493	0.0186	8.485e-16	+++
92881	SHexCer(d18:1/24:0)	SHexCer	rs13127822	4	115414180	A	G	-0.130312	0.0217427	2.27086e-09	-0.2001	0.0356	1.953e-08	-0.1492	0.0186	8.867e-16	---
92882	SHexCer(d18:1/24:0)	SHexCer	rs13102910	4	115414205	A	T	-0.130398	0.021746	2.22938e-09	-0.2001	0.0356	1.953e-08	-0.1493	0.0186	8.673e-16	---
92883	SHexCer(d18:1/24:0)	SHexCer	rs13127839	4	115414215	A	G	-0.13061	0.0217497	2.11296e-09	-0.2001	0.0356	1.953e-08	-0.1495	0.0186	8.152e-16	---
92884	SHexCer(d18:1/24:0)	SHexCer	rs13103158	4	115414344	C	T	-0.129667	0.0217075	2.57281e-09	-0.2008	0.0357	1.786e-08	-0.1489	0.0185	9.694e-16	+++
92885	SHexCer(d18:1/24:0)	SHexCer	rs13127680	4	115414373	G	A	-0.129731	0.0217029	2.50787e-09	-0.2008	0.0357	1.786e-08	-0.1489	0.0185	9.426e-16	+++
92886	SHexCer(d18:1/24:0)	SHexCer	rs4834415	4	115414401	A	G	-0.129868	0.0217001	2.40276e-09	-0.2008	0.0357	1.786e-08	-0.149	0.0185	8.98e-16	---
92887	SHexCer(d18:1/24:0)	SHexCer	rs4833458	4	115414727	G	A	-0.129595	0.0216973	2.58099e-09	-0.2011	0.0356	1.611e-08	-0.149	0.0185	8.949e-16	+++
92888	SHexCer(d18:1/24:0)	SHexCer	rs4833459	4	115414890	A	G	-0.129599	0.0216973	2.57751e-09	-0.2011	0.0356	1.611e-08	-0.149	0.0185	8.935e-16	---
92889	SHexCer(d18:1/24:0)	SHexCer	rs4834416	4	115414986	G	A	-0.129633	0.021705	2.58496e-09	-0.2011	0.0356	1.611e-08	-0.149	0.0185	8.951e-16	+++
92890	SHexCer(d18:1/24:0)	SHexCer	rs12501292	4	115415032	C	T	-0.129195	0.0217028	2.91182e-09	-0.2011	0.0356	1.611e-08	-0.1487	0.0185	1.026e-15	+++
92891	SHexCer(d18:1/24:0)	SHexCer	rs12512563	4	115415129	T	C	-0.128946	0.0217527	3.38342e-09	-0.1999	0.0356	2.038e-08	-0.1482	0.0186	1.443e-15	---
92892	SHexCer(d18:1/24:0)	SHexCer	rs12504927	4	115415131	C	A	-0.128906	0.021753	3.42329e-09	-0.1999	0.0356	2.038e-08	-0.1482	0.0186	1.462e-15	+++
92893	SHexCer(d18:1/24:0)	SHexCer	rs13147121	4	115415150	G	A	-0.128809	0.0217708	3.63022e-09	-0.1999	0.0356	2.038e-08	-0.1481	0.0186	1.551e-15	+++
92894	SHexCer(d18:1/24:0)	SHexCer	rs13147488	4	115415207	T	C	-0.13062	0.0217127	1.98666e-09	-0.1999	0.0356	2.038e-08	-0.1494	0.0185	7.915e-16	---
92895	SHexCer(d18:1/24:0)	SHexCer	rs12711027	4	115415360	A	T	-0.129215	0.0217029	2.89692e-09	-0.2011	0.0356	1.611e-08	-0.1487	0.0185	1.02e-15	---
92896	SHexCer(d18:1/24:0)	SHexCer	rs13148430	4	115415625	T	C	-0.129631	0.0216972	2.55482e-09	-0.2011	0.0356	1.611e-08	-0.149	0.0185	8.844e-16	---
92897	SHexCer(d18:1/24:0)	SHexCer	rs6839599	4	115415910	G	A	-0.129635	0.0216972	2.55172e-09	-0.2011	0.0356	1.611e-08	-0.149	0.0185	8.831e-16	+++
92898	SHexCer(d18:1/24:0)	SHexCer	rs6840798	4	115416234	T	G	-	-	-	-0.2011	0.0356	1.631e-08	-0.2011	0.0356	1.631e-08	?--
92899	SHexCer(d18:1/24:0)	SHexCer	rs6817762	4	115416254	T	C	-	-	-	0.2011	0.0356	1.631e-08	0.2011	0.0356	1.631e-08	?++
92900	SHexCer(d18:1/24:0)	SHexCer	rs13103833	4	115416570	G	A	-0.129675	0.0216977	2.5258e-09	-0.2011	0.0356	1.611e-08	-0.149	0.0185	8.726e-16	+++
92901	SHexCer(d18:1/24:0)	SHexCer	rs13104656	4	115416703	A	G	-0.129312	0.0217107	2.85649e-09	-0.2011	0.0356	1.611e-08	-0.1488	0.0185	1.001e-15	---
92902	SHexCer(d18:1/24:0)	SHexCer	rs13104685	4	115416746	A	G	-0.129459	0.0216931	2.65893e-09	-0.2011	0.0356	1.611e-08	-0.1489	0.0185	9.285e-16	---
92903	SHexCer(d18:1/24:0)	SHexCer	rs13104693	4	115416756	T	G	-0.129152	0.0216895	2.88197e-09	-0.2011	0.0356	1.611e-08	-0.1486	0.0185	1.018e-15	---
92904	SHexCer(d18:1/24:0)	SHexCer	rs7662125	4	115416862	C	T	-0.129692	0.0216981	2.51618e-09	-0.2012	0.0356	1.562e-08	-0.1491	0.0185	8.471e-16	+++
92905	SHexCer(d18:1/24:0)	SHexCer	rs7689158	4	115416926	A	G	-0.129809	0.0217012	2.44633e-09	-0.2012	0.0356	1.562e-08	-0.1492	0.0185	8.198e-16	---
92906	SHexCer(d18:1/24:0)	SHexCer	rs2054303	4	115416959	C	T	-0.129758	0.0217019	2.48469e-09	-0.2012	0.0356	1.562e-08	-0.1491	0.0185	8.343e-16	+++
92907	SHexCer(d18:1/24:0)	SHexCer	rs2054304	4	115417058	C	G	-0.128771	0.021709	3.31435e-09	-0.2011	0.0356	1.611e-08	-0.1484	0.0185	1.188e-15	---
92908	SHexCer(d18:1/24:0)	SHexCer	rs2054305	4	115417331	G	C	-0.129098	0.0217101	3.03288e-09	-0.201	0.0356	1.704e-08	-0.1486	0.0185	1.125e-15	+++
92909	SHexCer(d18:1/24:0)	SHexCer	rs2054306	4	115417360	T	A	-0.129732	0.0216998	2.49597e-09	-0.201	0.0356	1.704e-08	-0.149	0.0185	9.028e-16	+++
92910	SHexCer(d18:1/24:0)	SHexCer	rs11931563	4	115417683	A	G	0.14444	0.0222561	9.74016e-11	0.227	0.0361	3.276e-10	0.1672	0.0189	1.119e-18	+++
92911	SHexCer(d18:1/24:0)	SHexCer	rs2035059	4	115417686	G	A	-0.129642	0.0217019	2.56754e-09	-0.2011	0.0356	1.611e-08	-0.149	0.0185	8.879e-16	+++
92912	SHexCer(d18:1/24:0)	SHexCer	rs12502750	4	115420350	T	C	0.144427	0.0222346	9.38646e-11	0.227	0.0361	3.276e-10	0.1671	0.0189	1.08e-18	+++
92913	SHexCer(d18:1/24:0)	SHexCer	rs7654273	4	115422387	C	T	-0.144392	0.0222155	9.12525e-11	-0.2272	0.036	2.825e-10	-0.1672	0.0189	9.262e-19	+++
92914	SHexCer(d18:1/24:0)	SHexCer	rs28651771	4	115422447	A	G	-0.120419	0.0216589	2.89263e-08	-0.1873	0.0356	1.409e-07	-0.1385	0.0185	7.091e-14	---
92915	SHexCer(d18:1/24:0)	SHexCer	rs6839138	4	115422949	G	A	-0.145124	0.0222182	7.38107e-11	-0.2272	0.036	2.825e-10	-0.1677	0.0189	7.241e-19	+++
92916	SHexCer(d18:1/24:0)	SHexCer	rs6839694	4	115423197	G	A	-0.145971	0.022217	5.71332e-11	-0.2272	0.036	2.825e-10	-0.1684	0.0189	5.394e-19	+++
92917	SHexCer(d18:1/24:0)	SHexCer	rs1599317	4	115424166	G	A	-0.129853	0.021695	2.39406e-09	-0.2011	0.0356	1.611e-08	-0.1491	0.0185	8.207e-16	+++
92918	SHexCer(d18:1/24:0)	SHexCer	rs62309894	4	115425731	T	C	-0.120304	0.0216609	2.98835e-08	-0.185	0.0356	2.063e-07	-0.1378	0.0185	9.767e-14	---
92919	SHexCer(d18:1/24:0)	SHexCer	rs35702389	4	115427552	G	A	0.379189	0.0698327	6.02806e-08	0.3351	0.1263	0.007961	0.3688	0.0611	1.58e-09	---
92920	SHexCer(d18:1/24:0)	SHexCer	rs7674990	4	115427623	T	G	0.143843	0.0222235	1.09441e-10	0.227	0.0361	3.276e-10	0.1667	0.0189	1.291e-18	+++
92921	SHexCer(d18:1/24:0)	SHexCer	rs1380931	4	115428009	G	A	-0.121529	0.0216655	2.17661e-08	-0.185	0.0356	2.063e-07	-0.1387	0.0185	6.81e-14	+++
92922	SHexCer(d18:1/24:0)	SHexCer	rs10015704	4	115429128	A	C	-0.144443	0.0221943	8.64227e-11	-0.2273	0.036	2.852e-10	-0.1672	0.0189	8.854e-19	---
92923	SHexCer(d18:1/24:0)	SHexCer	rs7665770	4	115429539	C	T	-0.144119	0.0221847	9.34085e-11	-0.2272	0.036	2.825e-10	-0.167	0.0189	9.6e-19	+++
92924	SHexCer(d18:1/24:0)	SHexCer	rs36096691	4	115430926	G	A	0.144723	0.0222131	8.26833e-11	0.227	0.0361	3.276e-10	0.1673	0.0189	9.368e-19	---
92925	SHexCer(d18:1/24:0)	SHexCer	rs993460	4	115431677	C	A	-0.129899	0.0216908	2.34785e-09	-0.2011	0.0356	1.611e-08	-0.1492	0.0185	8.029e-16	+++
92926	SHexCer(d18:1/24:0)	SHexCer	rs13105714	4	115432327	G	T	-0.126908	0.0219616	8.27048e-09	-0.1956	0.0358	4.619e-08	-0.1457	0.0187	7.036e-15	+++
92927	SHexCer(d18:1/24:0)	SHexCer	rs7686100	4	115432826	C	T	-0.130323	0.0216936	2.09339e-09	-0.2011	0.0356	1.611e-08	-0.1495	0.0185	7.038e-16	+++
92928	SHexCer(d18:1/24:0)	SHexCer	rs4409025	4	115432941	A	G	-	-	-	0.2031	0.0357	1.304e-08	0.2031	0.0357	1.304e-08	?++
92929	SHexCer(d18:1/24:0)	SHexCer	rs4409026	4	115432943	A	G	-	-	-	0.2031	0.0357	1.304e-08	0.2031	0.0357	1.304e-08	?++
92930	SHexCer(d18:1/24:0)	SHexCer	rs7690858	4	115432960	T	C	-	-	-	0.2014	0.0356	1.576e-08	0.2014	0.0356	1.576e-08	?++
92931	SHexCer(d18:1/24:0)	SHexCer	rs4295329	4	115433101	C	A	-0.130322	0.0216936	2.09384e-09	-0.2011	0.0356	1.611e-08	-0.1495	0.0185	7.039e-16	+++
92932	SHexCer(d18:1/24:0)	SHexCer	rs4409027	4	115433141	T	A	-0.129883	0.0216915	2.36175e-09	-0.2011	0.0356	1.611e-08	-0.1492	0.0185	8.081e-16	+++
92933	SHexCer(d18:1/24:0)	SHexCer	rs4413472	4	115433246	G	A	-0.129881	0.0216916	2.36274e-09	-0.2011	0.0356	1.611e-08	-0.1492	0.0185	8.085e-16	+++
92934	SHexCer(d18:1/24:0)	SHexCer	rs11936113	4	115433380	G	A	-0.130414	0.0216993	2.0577e-09	-0.2011	0.0356	1.611e-08	-0.1496	0.0185	6.898e-16	+++
92935	SHexCer(d18:1/24:0)	SHexCer	rs11936150	4	115433547	G	A	-0.130316	0.0216941	2.09918e-09	-0.2022	0.0356	1.398e-08	-0.1497	0.0185	6.414e-16	+++
92936	SHexCer(d18:1/24:0)	SHexCer	rs28361366	4	115433965	C	T	-0.130737	0.021697	1.86809e-09	-0.2012	0.0356	1.569e-08	-0.1498	0.0185	6.063e-16	+++
92937	SHexCer(d18:1/24:0)	SHexCer	rs28656197	4	115433977	G	A	-0.130309	0.0216948	2.10584e-09	-0.2012	0.0356	1.569e-08	-0.1495	0.0185	6.937e-16	+++
92938	SHexCer(d18:1/24:0)	SHexCer	rs2199312	4	115434478	A	G	-0.129943	0.0217011	2.36138e-09	-0.1962	0.0357	3.812e-08	-0.1478	0.0185	1.541e-15	---
92939	SHexCer(d18:1/24:0)	SHexCer	rs2199313	4	115434644	G	C	-0.120282	0.0216626	3.01314e-08	-0.185	0.0356	2.063e-07	-0.1378	0.0185	9.855e-14	+++
92940	SHexCer(d18:1/24:0)	SHexCer	rs2199314	4	115434711	T	C	-0.129875	0.0216925	2.37043e-09	-0.2011	0.0356	1.611e-08	-0.1492	0.0185	8.113e-16	---
92941	SHexCer(d18:1/24:0)	SHexCer	rs62309904	4	115435167	T	C	-0.120894	0.0216632	2.56844e-08	-0.1873	0.0356	1.409e-07	-0.1389	0.0185	6.185e-14	---
92942	SHexCer(d18:1/24:0)	SHexCer	rs28736894	4	115435340	C	T	-0.130984	0.0216863	1.7175e-09	-0.2011	0.0356	1.611e-08	-0.15	0.0185	5.616e-16	+++
92943	SHexCer(d18:1/24:0)	SHexCer	rs17622270	4	115435361	A	G	-0.130307	0.0216946	2.10579e-09	-0.2011	0.0356	1.611e-08	-0.1495	0.0185	7.083e-16	---
92944	SHexCer(d18:1/24:0)	SHexCer	rs958771	4	115435662	T	G	-0.129948	0.0216909	2.31883e-09	-0.2011	0.0356	1.611e-08	-0.1492	0.0185	7.904e-16	---
92945	SHexCer(d18:1/24:0)	SHexCer	rs10021252	4	115436346	T	C	-0.127996	0.0217305	4.2567e-09	-0.2055	0.0358	9.253e-09	-0.1489	0.0186	1.091e-15	---
92946	SHexCer(d18:1/24:0)	SHexCer	rs7698760	4	115436371	A	G	-0.129856	0.0216932	2.38581e-09	-0.2011	0.0356	1.611e-08	-0.1491	0.0185	8.173e-16	---
92947	SHexCer(d18:1/24:0)	SHexCer	rs66806558	4	115436655	C	T	0.143958	0.0222163	1.04356e-10	0.227	0.0361	3.276e-10	0.1667	0.0189	1.225e-18	---
92948	SHexCer(d18:1/24:0)	SHexCer	rs7439596	4	115437339	T	C	-	-	-	0.2	0.0356	1.936e-08	0.2	0.0356	1.936e-08	?++
92949	SHexCer(d18:1/24:0)	SHexCer	rs7435110	4	115437347	T	C	-	-	-	-0.2	0.0356	1.936e-08	-0.2	0.0356	1.936e-08	?--
92950	SHexCer(d18:1/24:0)	SHexCer	rs7435200	4	115437404	A	G	-	-	-	-0.1998	0.0356	2.061e-08	-0.1998	0.0356	2.061e-08	?--
92951	SHexCer(d18:1/24:0)	SHexCer	rs62309905	4	115437471	A	G	-	-	-	0.227	0.0361	3.276e-10	0.227	0.0361	3.276e-10	?++
92952	SHexCer(d18:1/24:0)	SHexCer	rs75946304	4	115437617	A	G	-	-	-	0.2066	0.0358	7.922e-09	0.2066	0.0358	7.922e-09	?++
92953	SHexCer(d18:1/24:0)	SHexCer	rs4487433	4	115437652	A	G	-	-	-	0.203	0.0356	1.196e-08	0.203	0.0356	1.196e-08	?++
92954	SHexCer(d18:1/24:0)	SHexCer	rs6533794	4	115437667	C	G	-	-	-	-0.2032	0.0356	1.113e-08	-0.2032	0.0356	1.113e-08	?--
92955	SHexCer(d18:1/24:0)	SHexCer	rs4612000	4	115437860	C	G	-	-	-	0.1995	0.0358	2.462e-08	0.1995	0.0358	2.462e-08	?++
92956	SHexCer(d18:1/24:0)	SHexCer	rs114243292	4	115437907	T	C	-	-	-	0.2015	0.0359	1.974e-08	0.2015	0.0359	1.974e-08	?++
92957	SHexCer(d18:1/24:0)	SHexCer	rs147270590	4	115437908	A	G	-	-	-	-0.2015	0.0359	1.974e-08	-0.2015	0.0359	1.974e-08	?--
92958	SHexCer(d18:1/24:0)	SHexCer	rs140586353	4	115437910	T	C	-	-	-	0.2015	0.0359	1.974e-08	0.2015	0.0359	1.974e-08	?++
92959	SHexCer(d18:1/24:0)	SHexCer	rs62309908	4	115438455	A	G	-	-	-	-0.2018	0.0357	1.524e-08	-0.2018	0.0357	1.524e-08	?--
92960	SHexCer(d18:1/24:0)	SHexCer	rs66482879	4	115438678	G	A	-0.130041	0.0217046	2.30604e-09	-0.2004	0.0356	1.796e-08	-0.1491	0.0185	8.494e-16	+++
92961	SHexCer(d18:1/24:0)	SHexCer	rs28657376	4	115438806	A	G	-0.130039	0.0217046	2.30745e-09	-0.2004	0.0356	1.796e-08	-0.1491	0.0185	8.5e-16	---
92962	SHexCer(d18:1/24:0)	SHexCer	rs10857029	4	115439266	A	G	-0.130025	0.0217052	2.31879e-09	-0.2004	0.0356	1.796e-08	-0.1491	0.0185	8.546e-16	---
92963	SHexCer(d18:1/24:0)	SHexCer	rs35913849	4	115440174	T	C	-0.130014	0.0217057	2.32849e-09	-0.1999	0.0356	1.994e-08	-0.1489	0.0185	9.32e-16	---
92964	SHexCer(d18:1/24:0)	SHexCer	rs13149823	4	115440213	A	G	0.144072	0.0222209	1.01661e-10	0.227	0.0361	3.276e-10	0.1668	0.0189	1.188e-18	+++
92965	SHexCer(d18:1/24:0)	SHexCer	rs34740514	4	115440367	C	G	-0.129568	0.0217035	2.62886e-09	-0.2004	0.0356	1.796e-08	-0.1488	0.0185	9.868e-16	---
92966	SHexCer(d18:1/24:0)	SHexCer	rs7684322	4	115440944	C	G	-0.129994	0.0217059	2.34208e-09	-0.2004	0.0356	1.796e-08	-0.1491	0.0185	8.643e-16	---
92967	SHexCer(d18:1/24:0)	SHexCer	rs13112266	4	115441911	A	G	-	-	-	-0.2983	0.052	9.509e-09	-0.2983	0.052	9.509e-09	??-
92968	SHexCer(d18:1/24:0)	SHexCer	rs111205512	4	115442050	A	G	-	-	-	0.2012	0.0357	1.746e-08	0.2012	0.0357	1.746e-08	?++
92969	SHexCer(d18:1/24:0)	SHexCer	rs111205513	4	115442059	T	C	-	-	-	-0.2004	0.0356	1.814e-08	-0.2004	0.0356	1.814e-08	?--
92970	SHexCer(d18:1/24:0)	SHexCer	rs199823656	4	115442400	A	G	-	-	-	0.2074	0.0356	5.492e-09	0.2074	0.0356	5.492e-09	?++
92971	SHexCer(d18:1/24:0)	SHexCer	rs75038721	4	115442418	A	G	-	-	-	0.1973	0.0359	3.825e-08	0.1973	0.0359	3.825e-08	?++
92972	SHexCer(d18:1/24:0)	SHexCer	rs527322610	4	115442420	A	G	-	-	-	0.1973	0.0359	3.825e-08	0.1973	0.0359	3.825e-08	?++
92973	SHexCer(d18:1/24:0)	SHexCer	rs79230715	4	115442422	A	G	-	-	-	0.1979	0.0358	3.111e-08	0.1979	0.0358	3.111e-08	?++
92974	SHexCer(d18:1/24:0)	SHexCer	rs12108520	4	115443243	C	A	-0.129575	0.0217045	2.63e-09	-0.2011	0.0356	1.611e-08	-0.149	0.0185	9.114e-16	+++
92975	SHexCer(d18:1/24:0)	SHexCer	rs12108281	4	115443303	T	C	-0.129595	0.0217042	2.61328e-09	-0.2011	0.0356	1.611e-08	-0.149	0.0185	9.048e-16	---
92976	SHexCer(d18:1/24:0)	SHexCer	rs62309917	4	115443588	T	G	0.144157	0.0222149	9.80854e-11	0.227	0.0361	3.276e-10	0.1669	0.0189	1.141e-18	+++
92977	SHexCer(d18:1/24:0)	SHexCer	rs7682188	4	115444070	G	T	-0.143858	0.0221943	1.02769e-10	-0.2272	0.036	2.825e-10	-0.1668	0.0189	1.069e-18	+++
92978	SHexCer(d18:1/24:0)	SHexCer	rs112317790	4	115444625	G	A	-0.129583	0.0217025	2.61482e-09	-0.2011	0.0356	1.611e-08	-0.149	0.0185	9.058e-16	+++
92979	SHexCer(d18:1/24:0)	SHexCer	rs7658756	4	115444722	A	C	0.144141	0.0222137	9.83255e-11	0.227	0.0361	3.276e-10	0.1669	0.0189	1.145e-18	+++
92980	SHexCer(d18:1/24:0)	SHexCer	rs147839952	4	115445199	C	G	-	-	-	-0.2272	0.036	2.825e-10	-0.2272	0.036	2.825e-10	?--
92981	SHexCer(d18:1/24:0)	SHexCer	rs9685899	4	115445211	A	C	-0.143872	0.0221934	1.02139e-10	-0.2272	0.036	2.825e-10	-0.1668	0.0189	1.062e-18	---
92982	SHexCer(d18:1/24:0)	SHexCer	rs79053835	4	115445973	T	C	-	-	-	-0.2011	0.0356	1.611e-08	-0.2011	0.0356	1.611e-08	?--
92983	SHexCer(d18:1/24:0)	SHexCer	rs57623571	4	115446766	A	G	0.14411	0.0222114	9.87826e-11	0.227	0.0361	3.276e-10	0.1669	0.0189	1.152e-18	+++
92984	SHexCer(d18:1/24:0)	SHexCer	rs11931321	4	115447178	A	G	-0.129551	0.0216985	2.62132e-09	-0.2011	0.0356	1.611e-08	-0.1489	0.0185	9.095e-16	---
92985	SHexCer(d18:1/24:0)	SHexCer	rs13117126	4	115447914	T	C	-0.129546	0.0216975	2.6202e-09	-0.2011	0.0356	1.611e-08	-0.1489	0.0185	9.093e-16	---
92986	SHexCer(d18:1/24:0)	SHexCer	rs10857031	4	115448846	A	T	-0.128966	0.0217038	3.11052e-09	-0.2046	0.0356	8.826e-09	-0.1495	0.0185	7.116e-16	---
92987	SHexCer(d18:1/24:0)	SHexCer	rs10857032	4	115448987	T	C	-0.128962	0.0217036	3.11316e-09	-0.2046	0.0356	8.837e-09	-0.1495	0.0185	7.144e-16	---
92988	SHexCer(d18:1/24:0)	SHexCer	rs12505597	4	115449110	C	T	-0.129016	0.0217041	3.06904e-09	-0.2046	0.0356	8.837e-09	-0.1495	0.0185	7.026e-16	+++
92989	SHexCer(d18:1/24:0)	SHexCer	rs11098253	4	115449146	A	G	-0.12896	0.0217029	3.11184e-09	-0.2046	0.0356	8.837e-09	-0.1495	0.0185	7.142e-16	---
92990	SHexCer(d18:1/24:0)	SHexCer	rs7655989	4	115449290	T	C	-0.12896	0.0217027	3.1103e-09	-0.2046	0.0356	8.837e-09	-0.1495	0.0185	7.138e-16	---
92991	SHexCer(d18:1/24:0)	SHexCer	rs6814022	4	115449823	A	G	-0.128939	0.021702	3.12545e-09	-0.2046	0.0356	8.837e-09	-0.1495	0.0185	7.18e-16	---
92992	SHexCer(d18:1/24:0)	SHexCer	rs1460779	4	115450050	G	C	-0.129224	0.0217006	2.87954e-09	-0.2039	0.0355	9.674e-09	-0.1495	0.0185	6.931e-16	+++
92993	SHexCer(d18:1/24:0)	SHexCer	rs1841435	4	115450464	T	G	0.129111	0.0217144	3.04704e-09	0.2032	0.0356	1.155e-08	0.1492	0.0185	8.453e-16	+++
92994	SHexCer(d18:1/24:0)	SHexCer	rs1841434	4	115450576	G	A	0.129039	0.0217142	3.10848e-09	0.2032	0.0356	1.155e-08	0.1491	0.0185	8.648e-16	---
92995	SHexCer(d18:1/24:0)	SHexCer	rs1824490	4	115450922	T	C	0.129107	0.0217138	3.04731e-09	0.2032	0.0356	1.155e-08	0.1492	0.0185	8.455e-16	+++
92996	SHexCer(d18:1/24:0)	SHexCer	rs1824489	4	115450932	C	G	0.129105	0.0217137	3.04893e-09	0.2032	0.0356	1.155e-08	0.1492	0.0185	8.461e-16	+++
92997	SHexCer(d18:1/24:0)	SHexCer	rs7669767	4	115451420	A	G	0.129097	0.0217124	3.04905e-09	0.2032	0.0356	1.155e-08	0.1492	0.0185	8.464e-16	+++
92998	SHexCer(d18:1/24:0)	SHexCer	rs2100782	4	115451608	G	A	0.129095	0.0217122	3.04954e-09	0.2032	0.0356	1.155e-08	0.1492	0.0185	8.466e-16	---
92999	SHexCer(d18:1/24:0)	SHexCer	rs12508960	4	115452217	C	T	0.129086	0.0217109	3.051e-09	0.2032	0.0356	1.155e-08	0.1492	0.0185	8.474e-16	---
93000	SHexCer(d18:1/24:0)	SHexCer	rs11098254	4	115452456	A	G	0.129083	0.0217106	3.05129e-09	0.2032	0.0356	1.155e-08	0.1492	0.0185	8.476e-16	+++
93001	SHexCer(d18:1/24:0)	SHexCer	rs11098255	4	115452549	A	G	0.129093	0.0217107	3.04402e-09	0.2032	0.0356	1.155e-08	0.1492	0.0185	8.452e-16	+++
93002	SHexCer(d18:1/24:0)	SHexCer	rs6834235	4	115452738	A	G	-0.128006	0.0217068	4.08263e-09	-0.2039	0.0355	9.674e-09	-0.1486	0.0185	1.035e-15	---
93003	SHexCer(d18:1/24:0)	SHexCer	rs200240383	4	115452920	A	T	-	-	-	-0.2032	0.0356	1.155e-08	-0.2032	0.0356	1.155e-08	?--
93004	SHexCer(d18:1/24:0)	SHexCer	rs1599322	4	115453051	A	G	-0.119539	0.0216657	3.6714e-08	-0.1878	0.0356	1.285e-07	-0.138	0.0185	8.677e-14	---
93005	SHexCer(d18:1/24:0)	SHexCer	rs1599320	4	115453383	C	T	-0.129057	0.0216995	3.01081e-09	-0.2039	0.0355	9.674e-09	-0.1494	0.0185	7.299e-16	+++
93006	SHexCer(d18:1/24:0)	SHexCer	rs7683270	4	115453594	A	G	0.129233	0.0217136	2.94104e-09	0.2032	0.0356	1.155e-08	0.1493	0.0185	8.117e-16	+++
93007	SHexCer(d18:1/24:0)	SHexCer	rs13103303	4	115453633	T	C	0.143657	0.0222268	1.16202e-10	0.2307	0.0361	1.71e-10	0.1675	0.0189	8.68e-19	+++
93008	SHexCer(d18:1/24:0)	SHexCer	rs55968476	4	115453634	A	G	-0.119927	0.02167	3.33943e-08	-0.1878	0.0356	1.285e-07	-0.1383	0.0185	7.774e-14	---
93009	SHexCer(d18:1/24:0)	SHexCer	rs13103327	4	115453707	G	A	0.143677	0.022227	1.15529e-10	0.2307	0.0361	1.71e-10	0.1676	0.0189	8.621e-19	---
93010	SHexCer(d18:1/24:0)	SHexCer	rs13103719	4	115453776	A	C	0.129279	0.0217141	2.90615e-09	0.2032	0.0356	1.155e-08	0.1493	0.0185	8.005e-16	+++
93011	SHexCer(d18:1/24:0)	SHexCer	rs13104081	4	115453797	A	G	0.129304	0.0217139	2.88506e-09	0.2032	0.0356	1.155e-08	0.1493	0.0185	7.938e-16	+++
93012	SHexCer(d18:1/24:0)	SHexCer	rs13109008	4	115453925	G	A	0.129329	0.0217143	2.86717e-09	0.2032	0.0356	1.155e-08	0.1493	0.0185	7.881e-16	---
93013	SHexCer(d18:1/24:0)	SHexCer	rs13109803	4	115453993	A	G	-	-	-	0.2032	0.0356	1.155e-08	0.2032	0.0356	1.155e-08	?++
93014	SHexCer(d18:1/24:0)	SHexCer	rs7440658	4	115454459	T	G	0.129386	0.0217147	2.82412e-09	0.2032	0.0356	1.155e-08	0.1494	0.0185	7.744e-16	+++
93015	SHexCer(d18:1/24:0)	SHexCer	rs2126028	4	115454609	A	G	-0.129099	0.0217075	3.01661e-09	-0.2039	0.0355	9.674e-09	-0.1494	0.0185	7.295e-16	---
93016	SHexCer(d18:1/24:0)	SHexCer	rs2126027	4	115454666	G	T	-0.143446	0.0222133	1.20228e-10	-0.2308	0.036	1.473e-10	-0.1675	0.0189	7.991e-19	+++
93017	SHexCer(d18:1/24:0)	SHexCer	rs2126026	4	115454687	G	C	-0.144171	0.0222185	9.79396e-11	-0.2287	0.036	2.22e-10	-0.1675	0.0189	8.509e-19	+++
93018	SHexCer(d18:1/24:0)	SHexCer	rs12503437	4	115456111	T	C	-0.128543	0.0218406	4.3492e-09	-0.2181	0.0355	7.755e-10	-0.1532	0.0186	1.775e-16	---
93019	SHexCer(d18:1/24:0)	SHexCer	rs12503513	4	115456152	A	G	0.143741	0.0222298	1.13978e-10	0.2322	0.0361	1.259e-10	0.1681	0.0189	6.778e-19	+++
93020	SHexCer(d18:1/24:0)	SHexCer	rs12503481	4	115456236	G	C	-0.128551	0.0218401	4.33529e-09	-0.2181	0.0355	7.755e-10	-0.1532	0.0186	1.768e-16	+++
93021	SHexCer(d18:1/24:0)	SHexCer	rs7667556	4	115456515	T	A	0.143251	0.0222364	1.33322e-10	0.2322	0.0361	1.259e-10	0.1677	0.0189	8.122e-19	---
93022	SHexCer(d18:1/24:0)	SHexCer	rs7668023	4	115456522	A	G	-0.127686	0.0218493	5.57439e-09	-0.2179	0.0355	8.421e-10	-0.1525	0.0186	2.543e-16	---
93023	SHexCer(d18:1/24:0)	SHexCer	rs17047190	4	115457855	C	G	0.127389	0.0224757	1.57164e-08	0.2031	0.0362	2.069e-08	0.1484	0.0191	7.747e-15	+++
93024	SHexCer(d18:1/24:0)	SHexCer	rs11938628	4	115458168	T	C	0.157233	0.0286145	4.33389e-08	0.3365	0.0451	8.917e-14	0.2086	0.0242	5.972e-18	+++
93025	SHexCer(d18:1/24:0)	SHexCer	rs34534063	4	115459233	A	G	0.164074	0.0284644	9.28751e-09	0.3312	0.0452	2.343e-13	0.2115	0.0241	1.6e-18	+++
93026	SHexCer(d18:1/24:0)	SHexCer	rs36078253	4	115459268	T	C	0.163494	0.0284687	1.05171e-08	0.3312	0.0452	2.343e-13	0.2111	0.0241	1.874e-18	+++
93027	SHexCer(d18:1/24:0)	SHexCer	rs60461745	4	115459464	A	G	0.141503	0.0261492	6.91699e-08	0.2691	0.0422	1.84e-10	0.1769	0.0222	1.764e-15	+++
93028	SHexCer(d18:1/24:0)	SHexCer	rs13114989	4	115460025	A	G	0.249768	0.0313861	2.42803e-15	0.4366	0.0498	1.795e-18	0.3029	0.0266	3.797e-30	+++
93029	SHexCer(d18:1/24:0)	SHexCer	rs79261962	4	115461109	C	G	0.249694	0.0313823	2.45391e-15	0.4357	0.0498	2.145e-18	0.3026	0.0265	4.368e-30	+++
93030	SHexCer(d18:1/24:0)	SHexCer	rs1460782	4	115461158	G	T	-0.148954	0.0217146	7.89114e-12	-0.1915	0.0356	7.659e-08	-0.1605	0.0185	4.943e-18	+++
93031	SHexCer(d18:1/24:0)	SHexCer	rs1460783	4	115461265	C	T	-0.148919	0.0217134	7.95944e-12	-0.2044	0.0355	8.746e-09	-0.164	0.0185	8.575e-19	+++
93032	SHexCer(d18:1/24:0)	SHexCer	rs77422558	4	115462100	A	C	0.249924	0.0313922	2.3556e-15	0.4383	0.0496	9.182e-19	0.3039	0.0265	2.129e-30	+++
93033	SHexCer(d18:1/24:0)	SHexCer	rs12649041	4	115462376	A	C	0.249417	0.0313673	2.55549e-15	0.4383	0.0496	9.182e-19	0.3034	0.0265	2.375e-30	+++
93034	SHexCer(d18:1/24:0)	SHexCer	rs12643031	4	115462605	T	A	0.178728	0.0278052	1.52915e-10	0.3375	0.0445	3.548e-14	0.2232	0.0236	2.94e-21	---
93035	SHexCer(d18:1/24:0)	SHexCer	rs13136602	4	115463020	T	C	0.249325	0.0313587	2.57093e-15	0.4383	0.0496	9.182e-19	0.3034	0.0265	2.403e-30	+++
93036	SHexCer(d18:1/24:0)	SHexCer	rs1460784	4	115463103	G	A	0.18113	0.0227172	1.98658e-15	0.2575	0.0368	2.637e-12	0.2022	0.0193	1.327e-25	---
93037	SHexCer(d18:1/24:0)	SHexCer	rs12649943	4	115463616	T	G	0.249075	0.0316746	5.08383e-15	0.4383	0.0496	9.182e-19	0.304	0.0267	4.736e-30	+++
93038	SHexCer(d18:1/24:0)	SHexCer	rs12649963	4	115463693	T	G	0.249979	0.0316921	4.20001e-15	0.4383	0.0496	9.182e-19	0.3046	0.0267	3.714e-30	+++
93039	SHexCer(d18:1/24:0)	SHexCer	rs17047198	4	115465494	A	G	0.248603	0.0313514	3.03959e-15	0.4383	0.0496	9.182e-19	0.3028	0.0265	2.965e-30	+++
93040	SHexCer(d18:1/24:0)	SHexCer	rs17047201	4	115466101	A	C	0.248181	0.0313437	3.32927e-15	0.4383	0.0496	9.182e-19	0.3025	0.0265	3.331e-30	+++
93041	SHexCer(d18:1/24:0)	SHexCer	rs1460785	4	115466913	A	T	0.180648	0.0227465	2.55892e-15	0.2566	0.0369	3.644e-12	0.2016	0.0194	2.299e-25	+++
93042	SHexCer(d18:1/24:0)	SHexCer	rs13127912	4	115467175	A	G	0.247743	0.0313329	3.63775e-15	0.4383	0.0496	9.182e-19	0.3022	0.0265	3.737e-30	+++
93043	SHexCer(d18:1/24:0)	SHexCer	rs10516604	4	115467268	G	C	0.247619	0.03133	3.73183e-15	0.4383	0.0496	9.182e-19	0.3021	0.0265	3.863e-30	---
93044	SHexCer(d18:1/24:0)	SHexCer	rs12648803	4	115467384	T	C	0.247478	0.0313257	3.83306e-15	0.4383	0.0496	9.182e-19	0.302	0.0265	4.002e-30	+++
93045	SHexCer(d18:1/24:0)	SHexCer	rs10516603	4	115467459	G	A	0.247401	0.0313235	3.89128e-15	0.4383	0.0496	9.182e-19	0.3019	0.0265	4.082e-30	---
93046	SHexCer(d18:1/24:0)	SHexCer	rs13135560	4	115468487	A	C	0.24797	0.031325	3.38014e-15	0.4383	0.0496	9.182e-19	0.3023	0.0265	3.431e-30	+++
93047	SHexCer(d18:1/24:0)	SHexCer	rs35235288	4	115468776	G	A	-0.149999	0.0217726	6.43419e-12	-0.2066	0.0355	5.785e-09	-0.1655	0.0186	4.775e-19	+++
93048	SHexCer(d18:1/24:0)	SHexCer	rs35777558	4	115469267	T	G	0.24822	0.0313249	3.17244e-15	0.4383	0.0496	9.182e-19	0.3025	0.0265	3.174e-30	+++
93049	SHexCer(d18:1/24:0)	SHexCer	rs4834419	4	115470026	G	A	0.17607	0.022253	3.24685e-15	0.2363	0.0362	6.612e-11	0.1926	0.019	2.992e-24	---
93050	SHexCer(d18:1/24:0)	SHexCer	rs1599323	4	115470332	C	T	0.176125	0.0222564	3.21457e-15	0.2362	0.0362	6.605e-11	0.1926	0.019	2.947e-24	---
93051	SHexCer(d18:1/24:0)	SHexCer	rs34685786	4	115470436	A	C	0.24868	0.0313236	2.81605e-15	0.4383	0.0496	9.182e-19	0.3028	0.0265	2.745e-30	+++
93052	SHexCer(d18:1/24:0)	SHexCer	rs13104222	4	115470913	A	C	0.176215	0.0222624	3.17476e-15	0.2367	0.0362	6.409e-11	0.1928	0.019	2.853e-24	+++
93053	SHexCer(d18:1/24:0)	SHexCer	rs79776742	4	115471351	G	A	0.248978	0.0313217	2.60052e-15	0.4383	0.0496	9.182e-19	0.303	0.0265	2.492e-30	---
93054	SHexCer(d18:1/24:0)	SHexCer	rs57059575	4	115472393	G	C	0.249166	0.0313205	2.47335e-15	0.4383	0.0496	9.182e-19	0.3032	0.0265	2.345e-30	---
93055	SHexCer(d18:1/24:0)	SHexCer	rs9995962	4	115472827	T	G	0.160948	0.0218885	2.35772e-13	0.2219	0.0357	5.226e-10	0.1776	0.0187	1.811e-21	+++
93056	SHexCer(d18:1/24:0)	SHexCer	rs13147106	4	115473362	C	T	0.249326	0.0313179	2.36306e-15	0.4383	0.0496	9.182e-19	0.3033	0.0265	2.22e-30	---
93057	SHexCer(d18:1/24:0)	SHexCer	rs13147485	4	115473477	G	T	0.249392	0.031317	2.31901e-15	0.4383	0.0496	9.182e-19	0.3033	0.0265	2.171e-30	---
93058	SHexCer(d18:1/24:0)	SHexCer	rs13120552	4	115473674	G	A	0.249482	0.0313157	2.26014e-15	0.4383	0.0496	9.182e-19	0.3034	0.0265	2.105e-30	---
93059	SHexCer(d18:1/24:0)	SHexCer	rs13101831	4	115473927	C	T	0.249529	0.0313149	2.2302e-15	0.4383	0.0496	9.182e-19	0.3034	0.0265	2.072e-30	---
93060	SHexCer(d18:1/24:0)	SHexCer	rs6533801	4	115474355	G	C	0.176128	0.0222716	3.35187e-15	0.2362	0.0362	6.605e-11	0.1926	0.019	3.072e-24	---
93061	SHexCer(d18:1/24:0)	SHexCer	rs13127707	4	115474580	G	A	0.206167	0.0280769	2.66005e-13	0.3449	0.0451	1.978e-14	0.245	0.0238	8.814e-25	---
93062	SHexCer(d18:1/24:0)	SHexCer	rs13127941	4	115474676	A	G	-	-	-	-0.4383	0.0496	9.182e-19	-0.4383	0.0496	9.182e-19	?--
93063	SHexCer(d18:1/24:0)	SHexCer	rs13147198	4	115475091	C	G	0.250072	0.031306	1.90571e-15	0.4383	0.0496	9.182e-19	0.3038	0.0265	1.719e-30	+++
93064	SHexCer(d18:1/24:0)	SHexCer	rs13123226	4	115475293	G	T	0.161014	0.0218982	2.36165e-13	0.2219	0.0357	5.226e-10	0.1776	0.0187	1.809e-21	---
93065	SHexCer(d18:1/24:0)	SHexCer	rs13147645	4	115475299	C	G	0.250123	0.0313049	1.87721e-15	0.4383	0.0496	9.182e-19	0.3038	0.0265	1.688e-30	+++
93066	SHexCer(d18:1/24:0)	SHexCer	rs35594431	4	115475653	G	T	0.250276	0.0313018	1.79335e-15	0.4388	0.0496	9.07e-19	0.304	0.0265	1.613e-30	---
93067	SHexCer(d18:1/24:0)	SHexCer	rs34403145	4	115475785	G	C	0.250351	0.031299	1.74904e-15	0.4383	0.0496	9.182e-19	0.3039	0.0265	1.554e-30	---
93068	SHexCer(d18:1/24:0)	SHexCer	rs12643074	4	115476382	C	T	0.25052	0.0312939	1.65751e-15	0.4383	0.0496	9.182e-19	0.3041	0.0265	1.459e-30	---
93069	SHexCer(d18:1/24:0)	SHexCer	rs2100783	4	115476977	C	T	0.250645	0.0312896	1.59136e-15	0.4383	0.0496	9.182e-19	0.3041	0.0265	1.391e-30	---
93070	SHexCer(d18:1/24:0)	SHexCer	rs35252674	4	115477739	T	C	0.250759	0.0312858	1.5329e-15	0.4383	0.0496	9.182e-19	0.3042	0.0265	1.332e-30	+++
93071	SHexCer(d18:1/24:0)	SHexCer	rs28787070	4	115478074	T	C	-0.150097	0.0217615	6.08296e-12	-0.2066	0.0355	5.785e-09	-0.1655	0.0186	4.502e-19	---
93072	SHexCer(d18:1/24:0)	SHexCer	rs12641516	4	115478128	A	G	0.250859	0.0312814	1.48058e-15	0.4419	0.0496	5.024e-19	0.3052	0.0265	8.543e-31	+++
93073	SHexCer(d18:1/24:0)	SHexCer	rs28870381	4	115478499	T	G	0.180395	0.0227946	3.18445e-15	0.2561	0.0368	3.585e-12	0.2014	0.0194	2.808e-25	+++
93074	SHexCer(d18:1/24:0)	SHexCer	rs71606719	4	115478970	A	T	0.251113	0.0312695	1.35307e-15	0.4383	0.0496	9.182e-19	0.3044	0.0264	1.154e-30	+++
93075	SHexCer(d18:1/24:0)	SHexCer	rs13125495	4	115479482	A	C	0.251187	0.0312655	1.31674e-15	0.4411	0.0494	4.439e-19	0.3055	0.0264	6.464e-31	+++
93076	SHexCer(d18:1/24:0)	SHexCer	rs12650115	4	115481388	G	A	0.251625	0.0312355	1.10456e-15	0.4411	0.0494	4.439e-19	0.3057	0.0264	5.305e-31	---
93077	SHexCer(d18:1/24:0)	SHexCer	rs12644238	4	115481754	T	G	0.251657	0.0312325	1.08874e-15	0.4437	0.0494	2.541e-19	0.3065	0.0264	3.499e-31	+++
93078	SHexCer(d18:1/24:0)	SHexCer	rs10021731	4	115481915	C	T	0.17615	0.0223012	3.61566e-15	0.2413	0.0361	2.288e-11	0.1942	0.019	1.395e-24	---
93079	SHexCer(d18:1/24:0)	SHexCer	rs1903365	4	115483053	A	T	0.25345	0.0312353	6.8949e-16	0.44	0.0493	4.792e-19	0.3068	0.0264	3.064e-31	+++
93080	SHexCer(d18:1/24:0)	SHexCer	rs13110751	4	115484728	G	C	0.253527	0.0312483	6.94925e-16	0.4411	0.0494	4.439e-19	0.3071	0.0264	2.982e-31	---
93081	SHexCer(d18:1/24:0)	SHexCer	rs13105144	4	115485029	A	T	0.253663	0.0312559	6.81781e-16	0.4346	0.0491	8.696e-19	0.3058	0.0264	4.164e-31	+++
93082	SHexCer(d18:1/24:0)	SHexCer	rs13129837	4	115485081	T	C	0.253653	0.0312575	6.85853e-16	0.4411	0.0494	4.439e-19	0.3072	0.0264	2.919e-31	+++
93083	SHexCer(d18:1/24:0)	SHexCer	rs11098258	4	115485684	G	A	0.176681	0.0223183	3.14314e-15	0.2429	0.0361	1.718e-11	0.195	0.019	9.459e-25	---
93084	SHexCer(d18:1/24:0)	SHexCer	rs17047236	4	115485731	G	C	0.253618	0.0312646	7.02812e-16	0.4411	0.0494	4.439e-19	0.3072	0.0264	2.995e-31	---
93085	SHexCer(d18:1/24:0)	SHexCer	rs33914856	4	115485824	A	G	0.253624	0.0312642	7.01198e-16	0.4411	0.0494	4.439e-19	0.3072	0.0264	2.987e-31	+++
93086	SHexCer(d18:1/24:0)	SHexCer	rs1380932	4	115487079	A	G	0.253683	0.0312773	7.10164e-16	0.4411	0.0494	4.439e-19	0.3073	0.0264	3.011e-31	+++
93087	SHexCer(d18:1/24:0)	SHexCer	rs35733223	4	115487610	C	T	0.161712	0.0219433	2.09216e-13	0.2314	0.0357	8.792e-11	0.1808	0.0187	3.832e-22	---
93088	SHexCer(d18:1/24:0)	SHexCer	rs35082726	4	115487933	G	A	0.253757	0.0312864	7.10479e-16	0.4411	0.0494	4.439e-19	0.3074	0.0264	2.996e-31	---
93089	SHexCer(d18:1/24:0)	SHexCer	rs13152682	4	115488559	T	G	0.421447	0.0644972	7.26193e-11	0.3605	0.1132	0.001447	0.4065	0.056	4.041e-13	+++
93090	SHexCer(d18:1/24:0)	SHexCer	rs17047238	4	115490026	C	G	0.253854	0.0313081	7.25935e-16	0.4411	0.0494	4.439e-19	0.3075	0.0264	3.036e-31	+++
93091	SHexCer(d18:1/24:0)	SHexCer	rs1460786	4	115490043	G	A	0.253883	0.0313085	7.20965e-16	0.4411	0.0494	4.439e-19	0.3075	0.0264	3.011e-31	---
93092	SHexCer(d18:1/24:0)	SHexCer	rs71606720	4	115490457	A	G	0.253916	0.0313138	7.22825e-16	0.4411	0.0494	4.439e-19	0.3075	0.0265	3.011e-31	+++
93093	SHexCer(d18:1/24:0)	SHexCer	rs7672145	4	115490597	C	T	0.161795	0.0219629	2.13615e-13	0.2314	0.0357	8.792e-11	0.1809	0.0187	3.897e-22	---
93094	SHexCer(d18:1/24:0)	SHexCer	rs112169253	4	115490688	A	C	-	-	-	-0.4506	0.056	8.348e-16	-0.4506	0.056	8.348e-16	?--
93095	SHexCer(d18:1/24:0)	SHexCer	rs17047239	4	115491715	C	T	0.254029	0.031327	7.22306e-16	0.4344	0.0494	1.408e-18	0.3058	0.0265	6.593e-31	---
93096	SHexCer(d18:1/24:0)	SHexCer	rs17047244	4	115492688	G	A	0.254078	0.0313316	7.20204e-16	0.4344	0.0494	1.408e-18	0.3058	0.0265	6.553e-31	---
93097	SHexCer(d18:1/24:0)	SHexCer	rs17622401	4	115492707	G	A	0.181288	0.0228846	3.00325e-15	0.2608	0.0369	1.662e-12	0.2033	0.0195	1.427e-25	---
93098	SHexCer(d18:1/24:0)	SHexCer	rs17047246	4	115493032	G	A	0.254115	0.0313343	7.17451e-16	0.4344	0.0494	1.408e-18	0.3059	0.0265	6.512e-31	---
93099	SHexCer(d18:1/24:0)	SHexCer	rs4834421	4	115493842	C	A	0.181291	0.0228905	3.04988e-15	0.2625	0.0368	1.035e-12	0.2039	0.0194	9.806e-26	---
93100	SHexCer(d18:1/24:0)	SHexCer	rs13144260	4	115494427	G	C	0.254234	0.0313425	7.07993e-16	0.4411	0.0494	4.439e-19	0.3078	0.0265	2.886e-31	---
93101	SHexCer(d18:1/24:0)	SHexCer	rs116783422	4	115494785	T	A	0.328538	0.0805232	4.62164e-05	0.5446	0.1408	0.0001095	0.3818	0.0699	4.7e-08	---
93102	SHexCer(d18:1/24:0)	SHexCer	rs12507591	4	115495495	T	G	0.161912	0.0219859	2.17522e-13	0.2316	0.0357	8.489e-11	0.1811	0.0187	3.844e-22	+++
93103	SHexCer(d18:1/24:0)	SHexCer	rs34948407	4	115496436	G	A	0.254393	0.0313581	7.02789e-16	0.4399	0.0495	5.908e-19	0.3076	0.0265	3.512e-31	---
93104	SHexCer(d18:1/24:0)	SHexCer	rs28734840	4	115497090	T	C	0.181203	0.022904	3.25445e-15	0.2621	0.0367	9.397e-13	0.2039	0.0194	9.5e-26	+++
93105	SHexCer(d18:1/24:0)	SHexCer	rs12648883	4	115497660	A	G	0.181221	0.0229085	3.27532e-15	0.2617	0.0369	1.256e-12	0.2036	0.0195	1.237e-25	+++
93106	SHexCer(d18:1/24:0)	SHexCer	rs56149980	4	115497736	T	C	0.254488	0.0313685	7.01048e-16	0.4411	0.0494	4.439e-19	0.3081	0.0265	2.807e-31	+++
93107	SHexCer(d18:1/24:0)	SHexCer	rs71606723	4	115498457	T	A	0.164459	0.0258025	2.17032e-10	0.2858	0.0416	6.21e-12	0.1982	0.0219	1.555e-19	---
93108	SHexCer(d18:1/24:0)	SHexCer	rs12331895	4	115498668	A	G	0.161973	0.0219987	2.19981e-13	0.2316	0.0357	8.489e-11	0.1812	0.0187	3.875e-22	+++
93109	SHexCer(d18:1/24:0)	SHexCer	rs12650568	4	115499617	A	G	0.181369	0.0229243	3.25786e-15	0.2629	0.0368	8.864e-13	0.2042	0.0195	9.153e-26	+++
93110	SHexCer(d18:1/24:0)	SHexCer	rs12650546	4	115499674	T	C	0.161988	0.0220037	2.21625e-13	0.2316	0.0357	8.489e-11	0.1812	0.0187	3.901e-22	+++
93111	SHexCer(d18:1/24:0)	SHexCer	rs12645269	4	115500559	G	A	0.254653	0.0313871	6.99266e-16	0.4411	0.0494	4.439e-19	0.3082	0.0265	2.767e-31	---
93112	SHexCer(d18:1/24:0)	SHexCer	rs12642541	4	115500732	G	T	0.254684	0.0313887	6.95979e-16	0.4411	0.0494	4.439e-19	0.3083	0.0265	2.749e-31	---
93113	SHexCer(d18:1/24:0)	SHexCer	rs57930571	4	115501589	C	G	0.254709	0.0313921	6.96646e-16	0.4411	0.0494	4.439e-19	0.3083	0.0265	2.747e-31	+++
93114	SHexCer(d18:1/24:0)	SHexCer	rs9884212	4	115502044	T	C	0.162054	0.0220138	2.22404e-13	0.2316	0.0357	8.489e-11	0.1812	0.0187	3.902e-22	+++
93115	SHexCer(d18:1/24:0)	SHexCer	rs2388976	4	115502406	A	G	0.162056	0.022015	2.22871e-13	0.2316	0.0357	8.489e-11	0.1812	0.0187	3.91e-22	+++
93116	SHexCer(d18:1/24:0)	SHexCer	rs35732213	4	115502583	C	T	0.254783	0.0313993	6.94041e-16	0.4411	0.0494	4.439e-19	0.3084	0.0265	2.722e-31	---
93117	SHexCer(d18:1/24:0)	SHexCer	rs35936834	4	115502676	C	T	0.254786	0.0314	6.94628e-16	0.4411	0.0494	4.439e-19	0.3084	0.0265	2.724e-31	---
93118	SHexCer(d18:1/24:0)	SHexCer	rs6813229	4	115503877	C	A	0.254865	0.031406	6.89376e-16	0.4411	0.0494	4.439e-19	0.3084	0.0265	2.689e-31	---
93119	SHexCer(d18:1/24:0)	SHexCer	rs6813283	4	115503962	C	A	0.25486	0.0314066	6.91196e-16	0.4424	0.0494	3.266e-19	0.3089	0.0265	2.15e-31	---
93120	SHexCer(d18:1/24:0)	SHexCer	rs6839189	4	115504004	C	T	0.253289	0.0314532	1.1372e-15	0.4411	0.0494	4.439e-19	0.3074	0.0265	4.848e-31	---
93121	SHexCer(d18:1/24:0)	SHexCer	rs34581144	4	115504727	G	A	0.180935	0.0229556	4.12368e-15	0.2617	0.0369	1.246e-12	0.2035	0.0195	1.563e-25	---
93122	SHexCer(d18:1/24:0)	SHexCer	rs2388975	4	115514055	G	A	0.16323	0.0220763	1.74419e-13	0.2344	0.0361	7.963e-11	0.1826	0.0188	2.997e-22	---
93123	SHexCer(d18:1/24:0)	SHexCer	rs35789595	4	115515211	A	C	0.255722	0.0314674	6.31436e-16	0.4391	0.0499	1.291e-18	0.308	0.0266	5.681e-31	+++
93124	SHexCer(d18:1/24:0)	SHexCer	rs35578985	4	115515656	T	C	0.255746	0.0314738	6.35915e-16	0.4397	0.0499	1.224e-18	0.3081	0.0266	5.563e-31	+++
93125	SHexCer(d18:1/24:0)	SHexCer	rs12650319	4	115515890	G	A	0.163099	0.0220954	1.91264e-13	0.2348	0.0361	7.993e-11	0.1826	0.0188	3.354e-22	---
93126	SHexCer(d18:1/24:0)	SHexCer	rs12647519	4	115515898	C	T	0.163033	0.0220957	1.95717e-13	0.2355	0.036	6.439e-11	0.1828	0.0188	2.869e-22	---
93127	SHexCer(d18:1/24:0)	SHexCer	rs34001486	4	115515948	G	A	0.258049	0.0315439	4.07482e-16	0.4359	0.0499	2.554e-18	0.3088	0.0267	5.305e-31	---
93128	SHexCer(d18:1/24:0)	SHexCer	rs7437569	4	115516587	T	G	0.163218	0.0220862	1.79674e-13	0.2338	0.0361	9.238e-11	0.1825	0.0188	3.48e-22	+++
93129	SHexCer(d18:1/24:0)	SHexCer	rs7437576	4	115516623	A	G	0.255866	0.0314848	6.31338e-16	0.4368	0.0499	2.172e-18	0.3073	0.0266	8.288e-31	+++
93130	SHexCer(d18:1/24:0)	SHexCer	rs7655987	4	115517302	G	T	0.163252	0.0220892	1.78924e-13	0.2335	0.0361	1.026e-10	0.1824	0.0188	3.782e-22	---
93131	SHexCer(d18:1/24:0)	SHexCer	rs7434753	4	115517543	C	T	0.255961	0.0314894	6.22325e-16	0.4368	0.0499	2.172e-18	0.3074	0.0266	8.121e-31	---
93132	SHexCer(d18:1/24:0)	SHexCer	rs3924508	4	115518878	T	C	-	-	-	0.2687	0.0474	1.39e-08	0.2687	0.0474	1.39e-08	??+
93133	SHexCer(d18:1/24:0)	SHexCer	rs6849357	4	115519271	A	G	-0.262169	0.0315027	1.23538e-16	-0.4368	0.05	2.269e-18	-0.3119	0.0266	1.233e-31	---
93134	SHexCer(d18:1/24:0)	SHexCer	rs13112553	4	115519350	A	C	-0.26218	0.0315035	1.23413e-16	-0.4368	0.05	2.269e-18	-0.3119	0.0266	1.231e-31	---
93135	SHexCer(d18:1/24:0)	SHexCer	rs12511581	4	115519556	G	T	-0.265366	0.0317114	8.71847e-17	-0.4483	0.0502	4.424e-19	-0.3175	0.0268	2.394e-32	+++
93136	SHexCer(d18:1/24:0)	SHexCer	rs11098259	4	115519825	A	G	-	-	-	-0.4428	0.0506	2.084e-18	-0.4428	0.0506	2.084e-18	?--
93137	SHexCer(d18:1/24:0)	SHexCer	rs11098260	4	115519826	A	G	-	-	-	0.447	0.0506	9.833e-19	0.447	0.0506	9.833e-19	?++
93138	SHexCer(d18:1/24:0)	SHexCer	rs12499938	4	115519840	A	G	-	-	-	0.447	0.0506	9.833e-19	0.447	0.0506	9.833e-19	?++
93139	SHexCer(d18:1/24:0)	SHexCer	rs11732517	4	115520169	A	G	-0.125674	0.0243528	2.58995e-07	-0.216	0.0393	3.771e-08	-0.1508	0.0207	3.218e-13	---
93140	SHexCer(d18:1/24:0)	SHexCer	rs10434022	4	115521804	G	C	-0.121498	0.0251265	1.4073e-06	-0.2299	0.0393	4.835e-09	-0.153	0.0212	4.938e-13	+++
93141	SHexCer(d18:1/24:0)	SHexCer	rs13134858	4	115522306	A	G	0.242676	0.0315127	1.87438e-14	0.4545	0.0493	2.841e-20	0.3042	0.0265	2.148e-30	+++
93142	SHexCer(d18:1/24:0)	SHexCer	rs28696112	4	115522989	G	T	0.173821	0.0279315	5.74495e-10	0.3164	0.0439	5.611e-13	0.2149	0.0236	7.452e-20	---
93143	SHexCer(d18:1/24:0)	SHexCer	rs35571359	4	115527286	T	C	0.235451	0.031334	7.7568e-14	0.4545	0.0493	2.841e-20	0.2985	0.0264	1.454e-29	+++
93144	SHexCer(d18:1/24:0)	SHexCer	rs35759252	4	115529676	A	C	0.243057	0.0315131	1.71232e-14	0.4545	0.0493	2.841e-20	0.3044	0.0265	1.911e-30	+++
93145	SHexCer(d18:1/24:0)	SHexCer	rs4130705	4	115530635	G	A	0.174001	0.0279125	5.35858e-10	0.3147	0.0438	6.435e-13	0.2147	0.0235	7.34e-20	---
93146	SHexCer(d18:1/24:0)	SHexCer	rs4585328	4	115534816	G	T	-0.110955	0.0246666	7.1715e-06	-0.2167	0.0385	1.873e-08	-0.1417	0.0208	9.08e-12	+++
93147	SHexCer(d18:1/24:0)	SHexCer	rs4425400	4	115534944	G	A	-0.11678	0.0250059	3.17228e-06	-0.2326	0.039	2.461e-09	-0.1505	0.0211	8.654e-13	+++
93148	SHexCer(d18:1/24:0)	SHexCer	rs10034697	4	115535258	A	G	-0.110493	0.0246551	7.74999e-06	-0.222	0.0385	8.362e-09	-0.1429	0.0208	5.996e-12	---
93149	SHexCer(d18:1/24:0)	SHexCer	rs35182026	4	115538142	T	C	0.185979	0.0279241	3.38403e-11	0.3307	0.044	5.495e-14	0.2276	0.0236	4.761e-22	+++
93150	SHexCer(d18:1/24:0)	SHexCer	rs7699896	4	115538513	G	A	0.111719	0.0246891	6.3438e-06	0.2202	0.0385	1.105e-08	0.1433	0.0208	5.482e-12	---
93151	SHexCer(d18:1/24:0)	SHexCer	rs7685523	4	115543069	G	A	-0.110869	0.0246077	6.93357e-06	-0.2176	0.0387	1.928e-08	-0.1416	0.0208	9.378e-12	+++
93152	SHexCer(d18:1/24:0)	SHexCer	rs62308127	4	115543525	C	G	-	-	-	-0.2153	0.0357	1.64e-09	-0.2153	0.0357	1.64e-09	?--
93153	SHexCer(d18:1/24:0)	SHexCer	rs7671477	4	115553674	A	C	0.184093	0.0277679	4.13128e-11	0.3268	0.0439	9.467e-14	0.2249	0.0235	9.244e-22	+++
93154	SHexCer(d18:1/24:0)	SHexCer	rs7677294	4	115554439	G	A	0.184219	0.0277699	4.04027e-11	0.3246	0.0439	1.407e-13	0.2244	0.0235	1.176e-21	---
93155	SHexCer(d18:1/24:0)	SHexCer	rs6853341	4	115554961	A	G	0.183942	0.0277543	4.19316e-11	0.3239	0.0437	1.296e-13	0.2241	0.0234	1.128e-21	+++
93156	SHexCer(d18:1/24:0)	SHexCer	rs13106767	4	115556875	A	T	-0.11078	0.0245131	6.50042e-06	-0.2166	0.0387	2.118e-08	-0.1411	0.0207	9.325e-12	---
93157	SHexCer(d18:1/24:0)	SHexCer	rs6533803	4	115558241	C	T	0.183544	0.0277217	4.38033e-11	0.3239	0.0437	1.296e-13	0.2238	0.0234	1.207e-21	---
93158	SHexCer(d18:1/24:0)	SHexCer	rs10049660	4	115558914	G	T	0.183582	0.027724	4.3571e-11	0.3239	0.0437	1.296e-13	0.2238	0.0234	1.197e-21	---
93159	SHexCer(d18:1/24:0)	SHexCer	rs35717197	4	115560740	T	A	-0.11044	0.0245001	6.85638e-06	-0.2173	0.0387	1.91e-08	-0.1411	0.0207	9.387e-12	+++
93160	SHexCer(d18:1/24:0)	SHexCer	rs35271056	4	115563351	A	G	0.183646	0.0277259	4.3074e-11	0.3246	0.0437	1.163e-13	0.224	0.0234	1.097e-21	+++
93161	SHexCer(d18:1/24:0)	SHexCer	rs13152031	4	115565659	G	A	-0.110359	0.0244749	6.81393e-06	-0.2189	0.0386	1.476e-08	-0.1414	0.0207	7.903e-12	+++
93162	SHexCer(d18:1/24:0)	SHexCer	rs6841433	4	115569030	G	T	0.18369	0.0277356	4.3311e-11	0.3252	0.0436	8.873e-14	0.2244	0.0234	8.819e-22	---
93163	SHexCer(d18:1/24:0)	SHexCer	rs10008981	4	115571345	G	C	0.183707	0.0277309	4.27969e-11	0.3277	0.0436	5.702e-14	0.2252	0.0234	6.418e-22	---
93164	SHexCer(d18:1/24:0)	SHexCer	rs10011293	4	115577381	T	C	0.184372	0.0277184	3.57027e-11	0.3253	0.0437	9.944e-14	0.2248	0.0234	7.804e-22	+++
93165	SHexCer(d18:1/24:0)	SHexCer	rs34115976	4	115577997	G	C	0.184336	0.02773	3.68986e-11	0.3277	0.0438	7.528e-14	0.2253	0.0234	6.821e-22	---
93166	SHexCer(d18:1/24:0)	SHexCer	rs34695716	4	115579441	A	C	-0.144397	0.0251805	1.0801e-08	-0.2591	0.0403	1.26e-10	-0.1766	0.0214	1.321e-16	---
93167	SHexCer(d18:1/24:0)	SHexCer	rs13133899	4	115582309	G	A	0.183472	0.0277315	4.55804e-11	0.3277	0.0438	7.528e-14	0.2247	0.0234	8.827e-22	---
93168	SHexCer(d18:1/24:0)	SHexCer	rs11731984	4	115585029	G	C	-0.150778	0.026541	1.46284e-08	-0.2799	0.0416	1.799e-11	-0.1881	0.0224	4.348e-17	+++
93169	SHexCer(d18:1/24:0)	SHexCer	rs7679995	4	115586293	G	T	-0.108129	0.0244588	1.02746e-05	-0.2184	0.0386	1.537e-08	-0.1397	0.0207	1.361e-11	+++
93170	SHexCer(d18:1/24:0)	SHexCer	rs6857337	4	115588961	A	T	-0.144355	0.0251863	1.09889e-08	-0.259	0.0403	1.253e-10	-0.1766	0.0214	1.335e-16	---
93171	SHexCer(d18:1/24:0)	SHexCer	rs6846996	4	115591743	T	C	-0.107983	0.0244672	1.06327e-05	-0.217	0.0386	1.906e-08	-0.1392	0.0207	1.626e-11	---
93172	SHexCer(d18:1/24:0)	SHexCer	rs146457718	4	115592747	G	A	0.234048	0.0312502	9.44382e-14	0.4605	0.0489	4.803e-21	0.2997	0.0263	5.309e-30	---
93173	SHexCer(d18:1/24:0)	SHexCer	rs7656139	4	115593778	A	G	-0.144315	0.0251869	1.11006e-08	-0.259	0.0403	1.253e-10	-0.1766	0.0214	1.351e-16	---
93174	SHexCer(d18:1/24:0)	SHexCer	rs35217170	4	115593857	A	G	0.183209	0.0277176	4.72765e-11	0.3277	0.0437	6.575e-14	0.2246	0.0234	8.294e-22	+++
93175	SHexCer(d18:1/24:0)	SHexCer	rs34941812	4	115594416	T	C	-0.141117	0.0220885	1.90783e-10	-0.213	0.0355	2.072e-09	-0.1611	0.0188	8.764e-18	---
93176	SHexCer(d18:1/24:0)	SHexCer	rs13148598	4	115598095	C	T	-0.10911	0.0244643	8.57445e-06	-0.217	0.0386	1.906e-08	-0.14	0.0207	1.241e-11	+++
93177	SHexCer(d18:1/24:0)	SHexCer	rs13135834	4	115599991	T	C	0.183104	0.0277105	4.79326e-11	0.3279	0.0437	6.039e-14	0.2247	0.0234	7.898e-22	+++
93178	SHexCer(d18:1/24:0)	SHexCer	rs4834428	4	115605064	A	G	-0.108423	0.0244576	9.70561e-06	-0.217	0.0386	1.906e-08	-0.1395	0.0207	1.454e-11	---
93179	SHexCer(d18:1/24:0)	SHexCer	rs11098263	4	115607637	G	A	-0.140277	0.0220587	2.31077e-10	-0.21	0.0353	2.736e-09	-0.1598	0.0187	1.298e-17	+++
93180	SHexCer(d18:1/24:0)	SHexCer	rs35736852	4	115608411	G	A	0.1806	0.0277084	8.71236e-11	0.3257	0.0438	1.082e-13	0.222	0.0234	2.551e-21	---
93181	SHexCer(d18:1/24:0)	SHexCer	rs28390138	4	115608476	G	C	0.180367	0.0276957	8.98747e-11	0.3226	0.0438	1.716e-13	0.221	0.0234	3.602e-21	---
93182	SHexCer(d18:1/24:0)	SHexCer	rs6828127	4	115611083	A	G	0.180275	0.0276876	9.07173e-11	0.326	0.0436	7.961e-14	0.2221	0.0234	2.091e-21	+++
93183	SHexCer(d18:1/24:0)	SHexCer	rs55875005	4	115613076	A	G	0.180423	0.0277378	9.46534e-11	0.326	0.0437	8.685e-14	0.2222	0.0234	2.328e-21	+++
93184	SHexCer(d18:1/24:0)	SHexCer	rs34546485	4	115615038	G	A	0.180933	0.0278263	9.66261e-11	0.3257	0.0438	1.082e-13	0.2225	0.0235	2.751e-21	---
93185	SHexCer(d18:1/24:0)	SHexCer	rs13147491	4	115617618	C	A	0.231291	0.0314756	2.69249e-13	0.4485	0.0488	3.757e-20	0.2951	0.0264	6.423e-29	---
93186	SHexCer(d18:1/24:0)	SHexCer	rs9884805	4	115618196	G	T	0.181004	0.0278915	1.0456e-10	0.3228	0.0438	1.691e-13	0.2219	0.0235	3.965e-21	---
93187	SHexCer(d18:1/24:0)	SHexCer	rs12508215	4	115620259	A	G	-0.1388	0.0221334	4.06307e-10	-0.2075	0.0354	4.488e-09	-0.1581	0.0188	3.54e-17	---
93188	SHexCer(d18:1/24:0)	SHexCer	rs6533807	4	115620610	G	A	-0.105865	0.0246398	1.80621e-05	-0.2156	0.0386	2.395e-08	-0.1376	0.0208	3.514e-11	+++
93189	SHexCer(d18:1/24:0)	SHexCer	rs13328022	4	115621857	T	C	0.181699	0.0279968	1.04468e-10	0.3262	0.0437	8.555e-14	0.2237	0.0236	2.328e-21	+++
93190	SHexCer(d18:1/24:0)	SHexCer	rs12640227	4	115621944	G	T	-0.142262	0.0253976	2.33098e-08	-0.2575	0.0403	1.651e-10	-0.175	0.0215	3.755e-16	+++
93191	SHexCer(d18:1/24:0)	SHexCer	rs13133286	4	115622810	G	C	0.181987	0.0280382	1.04477e-10	0.3259	0.0439	1.066e-13	0.2238	0.0236	2.742e-21	---
93192	SHexCer(d18:1/24:0)	SHexCer	rs34403669	4	115624891	G	A	0.181726	0.0280907	1.19554e-10	0.3228	0.0438	1.691e-13	0.2228	0.0236	4.293e-21	---
93193	SHexCer(d18:1/24:0)	SHexCer	rs55706708	4	115626880	C	T	0.214142	0.0307369	4.12186e-12	0.4044	0.0475	1.579e-17	0.2704	0.0258	1.07e-25	---
93194	SHexCer(d18:1/24:0)	SHexCer	rs34110012	4	115631654	T	A	0.18207	0.0283176	1.55186e-10	0.3225	0.0439	2.111e-13	0.2233	0.0238	6.481e-21	---
93195	SHexCer(d18:1/24:0)	SHexCer	rs1531517	19	45242173	A	G	-0.217234	0.0432577	5.27789e-07	-0.2573	0.0773	0.0008761	-0.2268	0.0378	1.887e-09	---
93196	SHexCer(d18:1/24:0)	SHexCer	rs62117204	19	45242967	T	C	-0.218073	0.0432695	4.80672e-07	-0.2489	0.0778	0.001374	-0.2254	0.0378	2.523e-09	---
93197	SHexCer(d18:1/24:0)	SHexCer	rs4803750	19	45247627	G	A	-0.223875	0.0428106	1.76349e-07	-0.2102	0.0788	0.007606	-0.2208	0.0376	4.378e-09	+++
93198	SHexCer(d18:1/24:0)	SHexCer	rs115785198	19	45249509	T	C	-0.226537	0.043261	1.69753e-07	-0.2359	0.0798	0.003101	-0.2287	0.038	1.82e-09	---
93199	SHexCer(d18:1/24:0)	SHexCer	rs62117205	19	45255266	C	T	-0.224626	0.0431597	2.0156e-07	-0.2679	0.0829	0.001231	-0.2338	0.0383	1.004e-09	+++
93200	SHexCer(d18:1/24:0)	SHexCer	rs62117206	19	45255679	C	G	-0.225093	0.0432092	1.964e-07	-0.2602	0.0827	0.001651	-0.2326	0.0383	1.245e-09	---
93201	SHexCer(d18:1/24:0)	SHexCer	rs41290120	19	45382675	A	G	-0.276805	0.0490203	1.72922e-08	-0.1545	0.098	0.1152	-0.2523	0.0438	8.656e-09	---
93202	SHexCer(d18:1/24:0)	SHexCer	rs7412	19	45412079	T	C	-0.313172	0.0397628	4.38142e-15	-0.1425	0.0756	0.05941	-0.2762	0.0352	4.223e-15	---
93203	SHexCer(d18:1/24:0)	SHexCer	rs72654473	19	45414399	A	C	-0.206577	0.0357865	8.37874e-09	-0.057	0.0603	0.3442	-0.1676	0.0308	5.128e-08	-+-
93204	SHexCer(d18:1/24:0)	SHexCer	rs445925	19	45415640	A	G	-0.205558	0.0358446	1.04718e-08	-0.0476	0.0597	0.4246	-0.1637	0.0307	9.991e-08	-+-
93205	SHexCer(d18:1/24:0)	SHexCer	rs390082	19	45416831	G	T	-0.205221	0.035971	1.24431e-08	-0.0484	0.0596	0.4163	-0.1633	0.0308	1.131e-07	+-+
93206	SHexCer(d18:1/24:0)	SHexCer	rs141622900	19	45426792	A	G	-0.325998	0.0502054	9.68693e-11	-0.0343	0.0906	0.7046	-0.2574	0.0439	4.553e-09	--+
93207	SHexCer(d18:1/24:0)	SHexCer	rs1974528	22	30898015	G	A	-0.11898	0.0252195	2.4486e-06	-0.1806	0.0521	0.0005339	-0.1307	0.0227	8.664e-09	+?+
93208	SHexCer(d18:1/24:0)	SHexCer	rs6518702	22	30948752	T	C	-0.0947431	0.0219802	1.6871e-05	-0.176	0.0362	1.208e-06	-0.1166	0.0188	5.549e-10	---
93209	SHexCer(d18:1/24:0)	SHexCer	rs2267158	22	30950360	C	T	-0.144823	0.0232382	5.0443e-10	-0.2156	0.038	1.39e-08	-0.1641	0.0198	1.259e-16	+++
93210	SHexCer(d18:1/24:0)	SHexCer	rs2267160	22	30952941	T	C	-0.102444	0.0220201	3.46414e-06	-0.1876	0.0367	3.117e-07	-0.125	0.0189	3.532e-11	---
93211	SHexCer(d18:1/24:0)	SHexCer	rs2267161	22	30953295	T	C	-0.143283	0.0235505	1.28239e-09	-0.2223	0.0385	7.546e-09	-0.1648	0.0201	2.289e-16	---
93212	SHexCer(d18:1/24:0)	SHexCer	rs136377	22	31118510	A	G	0.144595	0.0285895	4.43074e-07	0.1093	0.0466	0.01898	0.135	0.0244	3.063e-08	+++
93213	SHexCer(d18:1/24:0)	SHexCer	rs136372	22	31122477	G	A	0.141651	0.0276689	3.22265e-07	0.1251	0.0456	0.00611	0.1372	0.0237	6.664e-09	---
93214	SHexCer(d18:1/24:0)	SHexCer	rs136371	22	31122483	G	A	0.141639	0.0276696	3.23229e-07	0.1308	0.0454	0.003963	0.1387	0.0236	4.345e-09	---
93215	SHexCer(d18:1/24:0)	SHexCer	rs136370	22	31123229	A	G	0.140815	0.0276693	3.77822e-07	0.1251	0.0456	0.00611	0.1366	0.0237	7.776e-09	+++
93216	SHexCer(d18:1/24:0)	SHexCer	rs136369	22	31123292	T	C	0.139139	0.0276244	4.97021e-07	0.133	0.0454	0.003371	0.1375	0.0236	5.65e-09	+++
93217	SHexCer(d18:1/24:0)	SHexCer	rs136361	22	31127018	G	A	0.144192	0.0276978	2.0371e-07	0.1219	0.0455	0.007389	0.1382	0.0237	5.23e-09	---
93218	SHexCer(d18:1/24:0)	SHexCer	rs136360	22	31128286	C	T	0.143291	0.0280423	3.378e-07	0.1162	0.0459	0.01132	0.1359	0.0239	1.342e-08	---
93219	SHexCer(d18:1/24:0)	SHexCer	rs136225	22	31217345	T	C	0.153961	0.0292494	1.48319e-07	0.1075	0.0481	0.02554	0.1414	0.025	1.532e-08	+++
93220	SHexCer(d18:1/24:0)	SHexCer	rs136218	22	31230393	T	G	0.152941	0.0292277	1.75326e-07	0.1083	0.0483	0.02496	0.141	0.025	1.724e-08	+++
93221	SHexCer(d18:1/24:1(OH))	SHexCer	rs72676244	4	115400324	G	A	0.0988038	0.0224363	1.10591e-05	0.11	0.0364	0.002548	0.1019	0.0191	9.713e-08	---
93222	SHexCer(d18:1/24:1(OH))	SHexCer	rs6849064	4	115404963	G	A	-0.0988381	0.022357	1.02144e-05	-0.1048	0.0364	0.00395	-0.1005	0.019	1.324e-07	+++
93223	SHexCer(d18:1/24:1(OH))	SHexCer	rs1460770	4	115405345	A	C	0.0976557	0.0223794	1.32725e-05	0.105	0.0365	0.003985	0.0997	0.0191	1.74e-07	+++
93224	SHexCer(d18:1/24:1(OH))	SHexCer	rs6850121	4	115405450	G	A	-0.0987888	0.0223551	1.02987e-05	-0.1048	0.0364	0.00395	-0.1004	0.019	1.335e-07	+++
93225	SHexCer(d18:1/24:1(OH))	SHexCer	rs922199	4	115406518	G	A	-0.0983314	0.0223599	1.13572e-05	-0.1048	0.0364	0.00395	-0.1001	0.019	1.474e-07	+++
93226	SHexCer(d18:1/24:1(OH))	SHexCer	rs12641633	4	115409342	G	T	0.0976493	0.0223843	1.33487e-05	0.105	0.0365	0.003985	0.0997	0.0191	1.75e-07	---
93227	SHexCer(d18:1/24:1(OH))	SHexCer	rs13105730	4	115411177	A	G	-0.0984687	0.022353	1.09723e-05	-0.1048	0.0364	0.00395	-0.1002	0.019	1.424e-07	---
93228	SHexCer(d18:1/24:1(OH))	SHexCer	rs4833457	4	115412047	A	G	0.0977243	0.0223803	1.31004e-05	0.105	0.0365	0.003985	0.0997	0.0191	1.717e-07	+++
93229	SHexCer(d18:1/24:1(OH))	SHexCer	rs6533791	4	115413025	A	T	-0.0984634	0.0223578	1.1033e-05	-0.1113	0.0364	0.002225	-0.102	0.019	8.63e-08	---
93230	SHexCer(d18:1/24:1(OH))	SHexCer	rs11931563	4	115417683	A	G	0.0972535	0.0223734	1.4331e-05	0.105	0.0365	0.003985	0.0994	0.0191	1.88e-07	+++
93231	SHexCer(d18:1/24:1(OH))	SHexCer	rs12502750	4	115420350	T	C	0.0975707	0.0223518	1.31805e-05	0.105	0.0365	0.003985	0.0996	0.0191	1.728e-07	+++
93232	SHexCer(d18:1/24:1(OH))	SHexCer	rs7654273	4	115422387	C	T	-0.098603	0.0223313	1.04688e-05	-0.1048	0.0364	0.00395	-0.1003	0.019	1.358e-07	+++
93233	SHexCer(d18:1/24:1(OH))	SHexCer	rs6839138	4	115422949	G	A	-0.0982722	0.0223355	1.12498e-05	-0.1048	0.0364	0.00395	-0.1001	0.019	1.46e-07	+++
93234	SHexCer(d18:1/24:1(OH))	SHexCer	rs6839694	4	115423197	G	A	-0.0984421	0.0223347	1.08563e-05	-0.1048	0.0364	0.00395	-0.1002	0.019	1.408e-07	+++
93235	SHexCer(d18:1/24:1(OH))	SHexCer	rs7674990	4	115427623	T	G	0.0979942	0.0223399	1.19675e-05	0.105	0.0365	0.003985	0.0999	0.019	1.567e-07	+++
93236	SHexCer(d18:1/24:1(OH))	SHexCer	rs10015704	4	115429128	A	C	-0.0983233	0.022311	1.08903e-05	-0.105	0.0364	0.003916	-0.1001	0.019	1.403e-07	---
93237	SHexCer(d18:1/24:1(OH))	SHexCer	rs7665770	4	115429539	C	T	-0.0983573	0.0223009	1.07146e-05	-0.1048	0.0364	0.00395	-0.1001	0.019	1.391e-07	+++
93238	SHexCer(d18:1/24:1(OH))	SHexCer	rs36096691	4	115430926	G	A	0.0975178	0.0223315	1.30915e-05	0.105	0.0365	0.003985	0.0996	0.019	1.716e-07	---
93239	SHexCer(d18:1/24:1(OH))	SHexCer	rs66806558	4	115436655	C	T	0.0979047	0.0223333	1.21147e-05	0.105	0.0365	0.003985	0.0998	0.019	1.587e-07	---
93240	SHexCer(d18:1/24:1(OH))	SHexCer	rs13149823	4	115440213	A	G	0.0972837	0.0223385	1.38122e-05	0.105	0.0365	0.003985	0.0994	0.019	1.812e-07	+++
93241	SHexCer(d18:1/24:1(OH))	SHexCer	rs62309917	4	115443588	T	G	0.0979496	0.0223321	1.19938e-05	0.105	0.0365	0.003985	0.0999	0.019	1.57e-07	+++
93242	SHexCer(d18:1/24:1(OH))	SHexCer	rs7682188	4	115444070	G	T	-0.0987286	0.0223098	1.00079e-05	-0.1048	0.0364	0.00395	-0.1004	0.019	1.298e-07	+++
93243	SHexCer(d18:1/24:1(OH))	SHexCer	rs7658756	4	115444722	A	C	0.0979612	0.0223309	1.19528e-05	0.105	0.0365	0.003985	0.0999	0.019	1.565e-07	+++
93244	SHexCer(d18:1/24:1(OH))	SHexCer	rs9685899	4	115445211	A	C	-0.0987379	0.022309	9.98038e-06	-0.1048	0.0364	0.00395	-0.1004	0.019	1.294e-07	---
93245	SHexCer(d18:1/24:1(OH))	SHexCer	rs57623571	4	115446766	A	G	0.0979606	0.0223286	1.19287e-05	0.105	0.0365	0.003985	0.0999	0.019	1.562e-07	+++
93246	SHexCer(d18:1/24:1(OH))	SHexCer	rs13103303	4	115453633	T	C	0.0970645	0.0223441	1.45059e-05	0.1053	0.0365	0.003896	0.0993	0.0191	1.868e-07	+++
93247	SHexCer(d18:1/24:1(OH))	SHexCer	rs13103327	4	115453707	G	A	0.0971039	0.0223442	1.43916e-05	0.1053	0.0365	0.003896	0.0993	0.0191	1.853e-07	---
93248	SHexCer(d18:1/24:1(OH))	SHexCer	rs2126027	4	115454666	G	T	-0.0979639	0.022329	1.19068e-05	-0.1052	0.0364	0.003863	-0.0999	0.019	1.517e-07	+++
93249	SHexCer(d18:1/24:1(OH))	SHexCer	rs2126026	4	115454687	G	C	-0.0994049	0.0223336	8.88281e-06	-0.1012	0.0364	0.005405	-0.0999	0.019	1.533e-07	+++
93250	SHexCer(d18:1/24:1(OH))	SHexCer	rs12503513	4	115456152	A	G	0.0972567	0.0223469	1.39849e-05	0.1058	0.0365	0.00372	0.0996	0.0191	1.727e-07	+++
93251	SHexCer(d18:1/24:1(OH))	SHexCer	rs7667556	4	115456515	T	A	0.096432	0.0223536	1.662e-05	0.1058	0.0365	0.00372	0.099	0.0191	2.058e-07	---
93252	SHexCer(d18:1/24:1(OH))	SHexCer	rs1460784	4	115463103	G	A	0.111098	0.0228787	1.26066e-06	0.1276	0.0372	0.0006124	0.1156	0.0195	3.012e-09	---
93253	SHexCer(d18:1/24:1(OH))	SHexCer	rs1460785	4	115466913	A	T	0.110771	0.0229081	1.39824e-06	0.124	0.0373	0.0008944	0.1144	0.0195	4.664e-09	+++
93254	SHexCer(d18:1/24:1(OH))	SHexCer	rs28870381	4	115478499	T	G	0.111878	0.0229534	1.15153e-06	0.1234	0.0372	0.0009194	0.1151	0.0195	3.904e-09	+++
93255	SHexCer(d18:1/24:1(OH))	SHexCer	rs10021731	4	115481915	C	T	0.102928	0.0224687	4.79487e-06	0.1089	0.0365	0.002826	0.1046	0.0191	4.591e-08	---
93256	SHexCer(d18:1/24:1(OH))	SHexCer	rs17622401	4	115492707	G	A	0.110017	0.0230483	1.90592e-06	0.1355	0.0373	0.0002777	0.1171	0.0196	2.348e-09	---
93257	SHexCer(d18:1/24:1(OH))	SHexCer	rs4834421	4	115493842	C	A	0.110035	0.0230541	1.90985e-06	0.127	0.0373	0.0006623	0.1147	0.0196	4.912e-09	---
93258	SHexCer(d18:1/24:1(OH))	SHexCer	rs28734840	4	115497090	T	C	0.110997	0.0230655	1.57112e-06	0.1275	0.0372	0.0006039	0.1156	0.0196	3.692e-09	+++
93259	SHexCer(d18:1/24:1(OH))	SHexCer	rs12648883	4	115497660	A	G	0.111022	0.02307	1.57013e-06	0.1277	0.0373	0.0006213	0.1156	0.0196	3.795e-09	+++
93260	SHexCer(d18:1/24:1(OH))	SHexCer	rs12650568	4	115499617	A	G	0.110078	0.0230879	1.95973e-06	0.1274	0.0372	0.000626	0.1149	0.0196	4.791e-09	+++
93261	SHexCer(d18:1/24:1(OH))	SHexCer	rs34581144	4	115504727	G	A	0.109834	0.023119	2.13089e-06	0.1278	0.0373	0.0006156	0.1148	0.0197	5.15e-09	---
93262	SHexCer(d18:1/24:1(OH))	SHexCer	rs10140406	14	100639981	A	C	0.116703	0.0301647	0.000110435	0.2075	0.0486	1.994e-05	0.1419	0.0256	3.096e-08	+++
93263	SHexCer(d18:1/24:1(OH))	SHexCer	rs10147530	14	100642488	A	G	0.117102	0.0302572	0.00010982	0.2091	0.0489	1.882e-05	0.1426	0.0257	2.978e-08	+++
93264	SHexCer(d18:1/24:1(OH))	SHexCer	rs6857	19	45392254	T	C	0.135371	0.0296599	5.13599e-06	0.1308	0.0406	0.001268	0.1338	0.0239	2.314e-08	+++
93265	SHexCer(d18:1/24:1(OH))	SHexCer	rs429358	19	45411941	C	T	0.161127	0.0313688	2.90446e-07	0.1545	0.0408	0.0001535	0.1587	0.0249	1.778e-10	---
93266	SHexCer(d18:1/24:1(OH))	SHexCer	rs1974528	22	30898015	G	A	-0.112286	0.0252875	9.33226e-06	-0.1643	0.0522	0.001645	-0.1222	0.0228	7.938e-08	+?+
93267	SHexCer(d18:1/24:1(OH))	SHexCer	rs4820864	22	30929905	G	A	-0.105609	0.0221971	2.01228e-06	-0.1344	0.0367	0.0002459	-0.1133	0.019	2.389e-09	+++
93268	SHexCer(d18:1/24:1(OH))	SHexCer	rs2267158	22	30950360	C	T	-0.154455	0.0232779	3.7257e-11	-0.1789	0.0381	2.669e-06	-0.1611	0.0199	5.073e-16	+++
93269	SHexCer(d18:1/24:1(OH))	SHexCer	rs2267160	22	30952941	T	C	-0.101302	0.0220784	4.64597e-06	-0.1151	0.037	0.001835	-0.1049	0.019	3.08e-08	---
93270	SHexCer(d18:1/24:1(OH))	SHexCer	rs2267161	22	30953295	T	C	-0.151977	0.0235917	1.34477e-10	-0.1789	0.0386	3.6e-06	-0.1593	0.0201	2.519e-15	---
93271	SHexCer(d18:1/24:1)	SHexCer	rs4832227	2	86164128	A	G	0.17018	0.0278318	1.03918e-09	0.0119	0.0447	0.7901	0.1259	0.0236	9.793e-08	+-+
93272	SHexCer(d18:1/24:1)	SHexCer	rs10460588	2	86167494	T	C	0.176854	0.027753	2.02351e-10	0.017	0.045	0.7063	0.1328	0.0236	1.882e-08	+-+
93273	SHexCer(d18:1/24:1)	SHexCer	rs11689401	2	86167678	A	G	0.177698	0.0277248	1.59269e-10	0.0149	0.0448	0.7397	0.1326	0.0236	1.858e-08	+-+
93274	SHexCer(d18:1/24:1)	SHexCer	rs12473456	2	86173862	T	A	0.176858	0.02772	1.92477e-10	0.0179	0.0448	0.69	0.1328	0.0236	1.752e-08	-+-
93275	SHexCer(d18:1/24:1)	SHexCer	rs11127010	2	86176194	A	C	0.176904	0.0277753	2.06754e-10	0.0185	0.0448	0.679	0.133	0.0236	1.785e-08	+-+
93276	SHexCer(d18:1/24:1)	SHexCer	rs11127011	2	86176199	G	C	0.176802	0.0277837	2.14384e-10	0.0185	0.0448	0.679	0.1329	0.0236	1.839e-08	-+-
93277	SHexCer(d18:1/24:1)	SHexCer	rs6756342	2	86178946	A	C	0.174942	0.0277914	3.33326e-10	0.0155	0.0448	0.7298	0.1307	0.0236	3.161e-08	+-+
93278	SHexCer(d18:1/24:1)	SHexCer	rs6714363	2	86178968	A	T	0.174648	0.0277788	3.50123e-10	0.0155	0.0448	0.7298	0.1305	0.0236	3.269e-08	+-+
93279	SHexCer(d18:1/24:1)	SHexCer	rs1866243	2	86182842	C	T	-0.106158	0.0243271	1.3005e-05	-0.0584	0.0403	0.1475	-0.0934	0.0208	7.298e-06	+++
93280	SHexCer(d18:1/24:1)	SHexCer	rs13397189	2	86184866	T	G	-0.121689	0.0250794	1.25495e-06	-0.0135	0.0414	0.7443	-0.0926	0.0214	1.57e-05	---
93281	SHexCer(d18:1/24:1)	SHexCer	rs12714161	2	86185013	G	A	-0.121589	0.0250769	1.27712e-06	-0.0135	0.0414	0.7443	-0.0926	0.0214	1.591e-05	+++
93282	SHexCer(d18:1/24:1)	SHexCer	rs10181091	2	86185165	A	G	-0.121506	0.0250746	1.2957e-06	-0.013	0.0414	0.7539	-0.0923	0.0214	1.659e-05	---
93283	SHexCer(d18:1/24:1)	SHexCer	rs6713002	2	86185291	A	G	-0.120543	0.0250778	1.57414e-06	-0.013	0.0414	0.7539	-0.0916	0.0214	1.929e-05	---
93284	SHexCer(d18:1/24:1)	SHexCer	rs6728146	2	86185319	C	T	-0.121363	0.02507	1.32725e-06	-0.013	0.0414	0.7539	-0.0922	0.0214	1.689e-05	+++
93285	SHexCer(d18:1/24:1)	SHexCer	rs7606897	2	86207172	A	G	-0.117235	0.0243941	1.58032e-06	-0.0179	0.04	0.6545	-0.0903	0.0208	1.45e-05	--+
93286	SHexCer(d18:1/24:1)	SHexCer	rs7607138	2	86207369	C	G	-0.116162	0.0244162	2.00763e-06	-0.0176	0.04	0.6592	-0.0894	0.0208	1.781e-05	--+
93287	SHexCer(d18:1/24:1)	SHexCer	rs6547653	2	86207383	A	G	-0.116408	0.0244065	1.89275e-06	-0.017	0.04	0.6705	-0.0894	0.0208	1.763e-05	--+
93288	SHexCer(d18:1/24:1)	SHexCer	rs6547654	2	86207431	G	A	-0.116555	0.0243937	1.81422e-06	-0.017	0.04	0.6705	-0.0896	0.0208	1.702e-05	++-
93289	SHexCer(d18:1/24:1)	SHexCer	rs893442	2	86208178	C	A	-0.116103	0.024406	2.0117e-06	-0.0176	0.04	0.6592	-0.0894	0.0208	1.781e-05	++-
93290	SHexCer(d18:1/24:1)	SHexCer	rs934831	2	86208678	G	C	-0.116285	0.0244081	1.94286e-06	-0.0167	0.04	0.6759	-0.0893	0.0208	1.83e-05	++-
93291	SHexCer(d18:1/24:1)	SHexCer	rs2083168	2	86209096	T	C	-0.117929	0.0243994	1.37826e-06	-0.0182	0.0401	0.6501	-0.091	0.0208	1.273e-05	--+
93292	SHexCer(d18:1/24:1)	SHexCer	rs934829	2	86209817	T	A	-0.117966	0.0244021	1.37153e-06	-0.0169	0.0401	0.6737	-0.0906	0.0208	1.371e-05	++-
93293	SHexCer(d18:1/24:1)	SHexCer	rs2099617	2	86210101	T	C	-0.118651	0.0244051	1.19495e-06	-0.0178	0.0401	0.6576	-0.0914	0.0208	1.169e-05	--+
93294	SHexCer(d18:1/24:1)	SHexCer	rs2099616	2	86210171	C	T	-0.118002	0.0244056	1.3662e-06	-0.0169	0.0401	0.6737	-0.0907	0.0208	1.368e-05	++-
93295	SHexCer(d18:1/24:1)	SHexCer	rs7595420	2	86211495	G	A	-0.117903	0.0244091	1.39917e-06	-0.0169	0.0401	0.6737	-0.0906	0.0208	1.395e-05	++-
93296	SHexCer(d18:1/24:1)	SHexCer	rs7569152	2	86211646	T	C	-0.11859	0.0244115	1.21812e-06	-0.0178	0.0401	0.6576	-0.0913	0.0209	1.188e-05	--+
93297	SHexCer(d18:1/24:1)	SHexCer	rs7586985	2	86212634	C	T	-0.116157	0.0244334	2.04299e-06	-0.0148	0.0401	0.7116	-0.0888	0.0209	2.111e-05	++-
93298	SHexCer(d18:1/24:1)	SHexCer	rs7599326	2	86212644	G	A	-0.116865	0.0244354	1.77389e-06	-0.0157	0.0401	0.6951	-0.0895	0.0209	1.796e-05	++-
93299	SHexCer(d18:1/24:1)	SHexCer	rs7571529	2	86217414	T	C	-0.118308	0.0244438	1.33244e-06	-0.0149	0.0402	0.7108	-0.0904	0.0209	1.502e-05	---
93300	SHexCer(d18:1/24:1)	SHexCer	rs6547655	2	86222249	A	G	-0.11831	0.0243638	1.23041e-06	-0.0146	0.0396	0.7131	-0.0899	0.0208	1.494e-05	---
93301	SHexCer(d18:1/24:1)	SHexCer	rs1036553	2	86236205	G	C	-0.11924	0.0243286	9.79067e-07	-0.0104	0.0397	0.794	-0.0895	0.0207	1.598e-05	+++
93302	SHexCer(d18:1/24:1)	SHexCer	rs879649	2	86241531	C	T	-0.117335	0.0243168	1.43451e-06	-0.0104	0.0397	0.794	-0.0881	0.0207	2.133e-05	+++
93303	SHexCer(d18:1/24:1)	SHexCer	rs4832233	2	86248309	C	T	-0.117303	0.0242954	1.41366e-06	-0.0068	0.0396	0.8645	-0.087	0.0207	2.627e-05	+++
93304	SHexCer(d18:1/24:1)	SHexCer	rs10173155	2	86253581	C	T	-0.117242	0.0242748	1.40272e-06	-0.0086	0.0396	0.8278	-0.0875	0.0207	2.334e-05	+++
93305	SHexCer(d18:1/24:1)	SHexCer	rs13127941	4	115474676	A	G	-	-	-	-0.3543	0.05	1.326e-12	-0.3543	0.05	1.326e-12	?--
93306	SHexCer(d18:1/24:1)	SHexCer	rs112169253	4	115490688	A	C	-	-	-	-0.3255	0.0563	7.34e-09	-0.3255	0.0563	7.34e-09	?--
93307	SHexCer(d18:1/24:1)	SHexCer	rs11098259	4	115519825	A	G	-	-	-	-0.3407	0.0511	2.681e-11	-0.3407	0.0511	2.681e-11	?--
93308	SHexCer(d18:1/24:1)	SHexCer	rs11098260	4	115519826	A	G	-	-	-	0.3487	0.0511	9.077e-12	0.3487	0.0511	9.077e-12	?++
93309	SHexCer(d18:1/24:1)	SHexCer	rs12499938	4	115519840	A	G	-	-	-	0.3487	0.0511	9.077e-12	0.3487	0.0511	9.077e-12	?++
93310	SHexCer(d18:1/24:1)	SHexCer	rs7412	19	45412079	T	C	-0.239814	0.04023	2.69434e-09	-0.0716	0.0755	0.3428	-0.2026	0.0355	1.152e-08	---
93311	SHexCer(d18:1/24:1)	SHexCer	rs141622900	19	45426792	A	G	-0.306058	0.0506678	1.65872e-09	0.032	0.0906	0.7235	-0.2255	0.0442	3.418e-07	--+
93312	SHexCer(d18:1/24:1)	SHexCer	rs5751282	22	42875479	G	A	0.126051	0.0228407	3.6076e-08	0.1051	0.049	0.03196	0.1223	0.0207	3.46e-09	-?-
93313	SHexCer(d18:1/24:1)	SHexCer	rs4822148	22	42918375	T	C	0.42395	0.0731829	7.38457e-09	-0.0993	0.2341	0.6714	0.3774	0.0699	6.566e-08	+-?
93314	SHexCer(d18:1/24:1)	SHexCer	rs4822151	22	42920003	G	A	0.261979	0.0572805	4.89374e-06	0.2018	0.0967	0.03697	0.2464	0.0493	5.782e-07	---
93315	SHexCer(d18:1/24:1)	SHexCer	rs57266079	22	42943943	C	G	-0.273174	0.0509811	8.95076e-08	-0.0932	0.083	0.2615	-0.2238	0.0434	2.56e-07	-+-
93316	SHexCer(d18:1/24:1)	SHexCer	rs3939039	22	42948172	T	C	-0.266105	0.0504189	1.38809e-07	-0.101	0.0803	0.2086	-0.2195	0.0427	2.764e-07	-+-
93317	SHexCer(d18:1/24:1)	SHexCer	rs13433651	22	42949187	A	C	-0.255469	0.0496064	2.78117e-07	-0.0905	0.0788	0.2506	-0.2086	0.042	6.689e-07	-+-
93318	SHexCer(d18:1/24:1)	SHexCer	rs8135177	22	42957288	T	C	-0.266026	0.0496474	9.02658e-08	-0.1	0.0793	0.2071	-0.2192	0.0421	1.881e-07	-+-
93319	SHexCer(d18:1/24:1)	SHexCer	rs3788593	22	42957790	C	T	-0.266103	0.049718	9.32965e-08	-0.0988	0.0787	0.2093	-0.2184	0.042	2.043e-07	+-+
93320	SHexCer(d18:1/24:1)	SHexCer	rs6002795	22	42959360	A	G	-0.266531	0.0497878	9.27613e-08	-0.0988	0.0787	0.2093	-0.2186	0.0421	2.046e-07	-+-
93321	SHexCer(d18:1/24:1)	SHexCer	rs60565735	22	42960137	C	T	-0.273455	0.0502529	5.6385e-08	-0.0988	0.0787	0.2093	-0.2229	0.0424	1.426e-07	+-+
93322	SHexCer(d18:1/24:1)	SHexCer	rs12628267	22	42960357	G	T	-0.273722	0.0502328	5.40802e-08	-0.0988	0.0787	0.2093	-0.2231	0.0423	1.375e-07	+-+
93323	SHexCer(d18:1/24:1)	SHexCer	rs77221604	22	42961886	A	G	-0.277023	0.0503662	4.05716e-08	-0.0991	0.0787	0.2079	-0.2253	0.0424	1.087e-07	-+-
93324	SHexCer(d18:1/24:1)	SHexCer	rs9623626	22	42962218	G	C	-0.268065	0.0498608	8.17864e-08	-0.0991	0.0787	0.2079	-0.2197	0.0421	1.832e-07	+-+
93325	SHexCer(d18:1/24:1)	SHexCer	rs60809407	22	42964275	T	C	-0.276996	0.0504371	4.25248e-08	-0.0999	0.0789	0.2056	-0.2256	0.0425	1.101e-07	-+-
93326	SHexCer(d18:1/24:1)	SHexCer	rs2018875	22	42966354	A	C	-0.245271	0.048774	5.24555e-07	-0.0978	0.0766	0.2014	-0.2027	0.0411	8.317e-07	---
93327	SHexCer(d18:1/24:1)	SHexCer	rs60999122	22	42970403	C	T	-0.27068	0.0500688	6.86822e-08	-0.1066	0.0785	0.1743	-0.2232	0.0422	1.236e-07	+-+
93328	SHexCer(d18:1/24:1)	SHexCer	rs72487664	22	42971630	A	G	-0.277885	0.0518943	9.06861e-08	-0.1065	0.0784	0.1744	-0.2257	0.0433	1.835e-07	-+-
93329	SHexCer(d18:1/24:1)	SHexCer	rs3752507	22	42972179	T	C	-0.263965	0.0497269	1.18651e-07	-0.1071	0.0784	0.1721	-0.219	0.042	1.844e-07	-+-
93330	SHexCer(d18:1/24:1)	SHexCer	rs2285137	22	42980678	C	T	-0.247886	0.0490363	4.56286e-07	-0.104	0.0787	0.1863	-0.2077	0.0416	6.055e-07	+++
93331	SHexCer(d18:1/24:1)	SHexCer	rs2239811	22	42981508	C	A	-0.253913	0.0494142	2.92217e-07	-0.0999	0.0789	0.2054	-0.2105	0.0419	4.98e-07	+-+
93332	SHexCer(d18:1/24:1)	SHexCer	rs79640672	22	42984759	C	G	-0.268423	0.0501213	9.16493e-08	-0.1001	0.0813	0.2181	-0.2221	0.0427	1.938e-07	-+-
93333	SHexCer(d18:1/24:1)	SHexCer	rs5996194	22	42986513	C	T	-0.279721	0.0506842	3.65713e-08	-0.101	0.0811	0.2133	-0.2295	0.043	9.298e-08	+-+
93334	SHexCer(d18:1/24:1)	SHexCer	rs77542381	22	42988790	A	G	-0.281296	0.0508391	3.36701e-08	-0.1004	0.0816	0.2184	-0.2307	0.0431	8.964e-08	-+-
93335	SHexCer(d18:1/24:1)	SHexCer	rs73888342	22	42999645	G	A	-0.251991	0.0494643	3.68722e-07	-0.0952	0.0791	0.2292	-0.2079	0.0419	7.15e-07	+-+
93336	SHexCer(d18:1/24:1)	SHexCer	rs28417761	22	43000662	C	T	-0.253122	0.0494448	3.24033e-07	-0.0959	0.079	0.2244	-0.2088	0.0419	6.241e-07	+-+
93337	SHexCer(d18:1/24:1)	SHexCer	rs12628877	22	43004069	G	C	-0.251517	0.0494687	3.88687e-07	-0.0952	0.0793	0.23	-0.2078	0.042	7.444e-07	+-+
93338	SHexCer(d18:1/24:1)	SHexCer	rs74279210	22	43012968	G	C	-0.252376	0.0497709	4.17235e-07	-0.0892	0.0795	0.2621	-0.2064	0.0422	9.931e-07	+-+
93339	SHexCer(d18:1/24:1)	SHexCer	rs2071843	22	43019536	G	A	-0.23703	0.04799	8.2164e-07	-0.0925	0.08	0.2474	-0.1987	0.0411	1.364e-06	+++
93340	SHexCer(d18:1/24:1)	SHexCer	rs137136	22	43023527	A	G	-0.269081	0.0506602	1.15469e-07	-0.09	0.0813	0.2681	-0.219	0.043	3.519e-07	-+-
93341	SHexCer(d18:1/24:1)	SHexCer	rs137137	22	43023535	G	A	-0.266378	0.0496184	8.40542e-08	-0.098	0.0799	0.2196	-0.2195	0.0421	1.911e-07	+-+
93342	SHexCer(d18:1/24:1)	SHexCer	rs2267452	22	43025470	A	G	-0.201395	0.028711	2.63421e-12	-0.0131	0.0456	0.774	-0.148	0.0243	1.131e-09	-+-
93343	SHexCer(d18:1/24:1)	SHexCer	rs2071847	22	43027630	T	C	-0.362093	0.0375557	8.88482e-22	-0.0955	0.0614	0.1198	-0.2895	0.032	1.624e-19	-+-
93344	SHexCer(d18:1/24:1)	SHexCer	rs2299832	22	43028799	A	G	-0.375391	0.0380186	9.44845e-23	-0.1	0.0618	0.1057	-0.2997	0.0324	2.099e-20	-+-
93345	SHexCer(d18:1/24:1)	SHexCer	rs2267455	22	43028803	C	T	-0.372507	0.0377242	9.32238e-23	-0.0992	0.0617	0.1076	-0.2981	0.0322	1.985e-20	+-+
93346	SHexCer(d18:1/24:1)	SHexCer	rs2267456	22	43029809	A	G	-0.375534	0.0370421	6.92814e-24	-0.0768	0.0599	0.1998	-0.2929	0.0315	1.441e-20	-+-
93347	SHexCer(d18:1/24:1)	SHexCer	rs8190423	22	43031657	A	G	-0.377266	0.0371497	5.74786e-24	-0.0734	0.06	0.2218	-0.2931	0.0316	1.715e-20	-+-
93348	SHexCer(d18:1/24:1)	SHexCer	rs8190422	22	43031820	A	G	-0.375097	0.0369977	6.9007e-24	-0.0752	0.0597	0.2075	-0.2919	0.0314	1.671e-20	-+-
93349	SHexCer(d18:1/24:1)	SHexCer	rs8140318	22	43032229	G	A	-0.37513	0.0369983	6.84847e-24	-0.0752	0.0597	0.2075	-0.2919	0.0314	1.662e-20	+-+
93350	SHexCer(d18:1/24:1)	SHexCer	rs2285141	22	43032870	T	G	-0.375582	0.0370635	7.20012e-24	-0.0708	0.0598	0.2363	-0.2909	0.0315	2.557e-20	-+-
93351	SHexCer(d18:1/24:1)	SHexCer	rs78852336	22	43035098	T	G	-0.376576	0.0370472	5.2824e-24	-0.0747	0.0598	0.2112	-0.2928	0.0315	1.422e-20	-+-
93352	SHexCer(d18:1/24:1)	SHexCer	rs7287830	22	43035415	T	C	-0.375196	0.0370258	7.25157e-24	-0.0747	0.0598	0.2112	-0.2919	0.0315	1.808e-20	-+-
93353	SHexCer(d18:1/24:1)	SHexCer	rs12628044	22	43035928	G	C	-0.3714	0.0370369	2.0784e-23	-0.0747	0.0598	0.2112	-0.2891	0.0315	4.198e-20	+-+
93354	SHexCer(d18:1/24:1)	SHexCer	rs6519327	22	43036245	A	G	-0.37303	0.0370062	1.23363e-23	-0.0747	0.0598	0.2112	-0.2904	0.0315	2.733e-20	-+-
93355	SHexCer(d18:1/24:1)	SHexCer	rs6519328	22	43036470	T	C	-0.372976	0.037006	1.25097e-23	-0.0747	0.0598	0.2112	-0.2904	0.0315	2.764e-20	-+-
93356	SHexCer(d18:1/24:1)	SHexCer	rs7284660	22	43036779	A	G	-0.372722	0.0370123	1.36233e-23	-0.0747	0.0598	0.2112	-0.2901	0.0315	2.967e-20	-+-
93357	SHexCer(d18:1/24:1)	SHexCer	rs8190413	22	43039330	T	C	-0.372794	0.037033	1.41271e-23	-0.07	0.0598	0.2418	-0.2889	0.0315	4.515e-20	-+-
93358	SHexCer(d18:1/24:1)	SHexCer	rs2267457	22	43039982	T	C	-0.372658	0.0370255	1.43602e-23	-0.07	0.0598	0.2418	-0.2888	0.0315	4.558e-20	-+-
93359	SHexCer(d18:1/24:1)	SHexCer	rs2284088	22	43040873	A	G	-0.370727	0.0369599	2.01692e-23	-0.0689	0.0597	0.2485	-0.2872	0.0314	6.405e-20	-+-
93360	SHexCer(d18:1/24:1)	SHexCer	rs6002848	22	43041171	C	T	-0.128469	0.025328	4.14953e-07	0.0334	0.041	0.4156	-0.0837	0.0215	0.0001015	+--
93361	SHexCer(d18:1/24:1)	SHexCer	rs8190402	22	43041255	A	T	-0.37426	0.0370772	1.07027e-23	-0.07	0.0598	0.2418	-0.2898	0.0315	3.711e-20	-+-
93362	SHexCer(d18:1/24:1)	SHexCer	rs6002850	22	43041545	G	A	-0.129117	0.0253323	3.64622e-07	0.0332	0.0409	0.4173	-0.0842	0.0215	9.313e-05	+--
93363	SHexCer(d18:1/24:1)	SHexCer	rs6002853	22	43041902	T	C	-0.123457	0.0252947	1.11109e-06	0.0457	0.0409	0.2634	-0.0766	0.0215	0.000367	-++
93364	SHexCer(d18:1/24:1)	SHexCer	rs8190393	22	43041929	A	G	-0.120766	0.0250763	1.52708e-06	0.0394	0.0407	0.3336	-0.0767	0.0213	0.0003267	-++
93365	SHexCer(d18:1/24:1)	SHexCer	rs2267458	22	43043175	C	G	-0.37277	0.0370377	1.4391e-23	-0.07	0.0598	0.2418	-0.2889	0.0315	4.595e-20	-+-
93366	SHexCer(d18:1/24:1)	SHexCer	rs8190385	22	43043238	T	G	-0.372776	0.0370379	1.43724e-23	-0.07	0.0598	0.2418	-0.2889	0.0315	4.591e-20	-+-
93367	SHexCer(d18:1/24:1)	SHexCer	rs2267459	22	43043954	A	T	-0.129953	0.0253263	3.04334e-07	0.0334	0.041	0.4156	-0.0848	0.0215	8.248e-05	-++
93368	SHexCer(d18:1/24:1)	SHexCer	rs60631826	22	43044572	A	G	-0.374063	0.0370666	1.09648e-23	-0.07	0.0598	0.2418	-0.2897	0.0315	3.763e-20	-+-
93369	SHexCer(d18:1/24:1)	SHexCer	rs28365958	22	43045643	G	C	-0.371777	0.0371021	2.23148e-23	-0.0601	0.0601	0.3177	-0.2858	0.0316	1.398e-19	+-+
93370	SHexCer(d18:1/24:1)	SHexCer	rs28365957	22	43045695	A	G	-0.373697	0.0370708	1.22326e-23	-0.0601	0.0601	0.3177	-0.2873	0.0316	8.593e-20	-+-
93371	SHexCer(d18:1/24:1)	SHexCer	rs74761310	22	43046301	T	C	-0.400713	0.0378191	6.6115e-26	-0.0512	0.0614	0.4042	-0.3047	0.0322	3.076e-21	-+-
93372	SHexCer(d18:1/24:1)	SHexCer	rs60685278	22	43046494	T	C	-0.401475	0.0377844	4.8334e-26	-0.0512	0.0614	0.4042	-0.3053	0.0322	2.365e-21	-+-
93373	SHexCer(d18:1/24:1)	SHexCer	rs28699161	22	43047832	G	A	-0.403077	0.0378227	3.45873e-26	-0.0525	0.061	0.3901	-0.3058	0.0321	1.886e-21	+-+
93374	SHexCer(d18:1/24:1)	SHexCer	rs28404399	22	43047865	A	G	-0.403063	0.0378222	3.46641e-26	-0.0525	0.061	0.3901	-0.3058	0.0321	1.888e-21	-+-
93375	SHexCer(d18:1/24:1)	SHexCer	rs79153620	22	43048469	A	G	-0.403043	0.0378204	3.46613e-26	-0.0525	0.061	0.3901	-0.3058	0.0321	1.887e-21	-+-
93376	SHexCer(d18:1/24:1)	SHexCer	rs77394173	22	43049048	T	C	-0.40284	0.037782	3.27651e-26	-0.0525	0.061	0.3901	-0.3058	0.0321	1.766e-21	-+-
93377	SHexCer(d18:1/24:1)	SHexCer	rs73888349	22	43052604	G	A	-0.402227	0.0378082	4.20694e-26	-0.0578	0.0611	0.3443	-0.3069	0.0322	1.371e-21	+-+
93378	SHexCer(d18:1/24:1)	SHexCer	rs141621691	22	43053140	T	C	-0.46595	0.0930406	5.67011e-07	-0.1587	0.1251	0.2044	-0.3565	0.0746	1.792e-06	-+-
93379	SHexCer(d18:1/24:1)	SHexCer	rs78089762	22	43053435	G	C	-0.404019	0.0378407	2.80951e-26	-0.058	0.0611	0.3429	-0.3081	0.0322	9.97e-22	+-+
93380	SHexCer(d18:1/24:1)	SHexCer	rs12627948	22	43056758	C	A	-0.407344	0.0379573	1.56306e-26	-0.0545	0.0614	0.3745	-0.3097	0.0323	8.428e-22	+-+
93381	SHexCer(d18:1/24:1)	SHexCer	rs112490964	22	43057206	G	A	-0.405655	0.0379488	2.4713e-26	-0.0545	0.0614	0.3745	-0.3086	0.0323	1.186e-21	+-+
93382	SHexCer(d18:1/24:1)	SHexCer	rs79173401	22	43057565	C	T	-0.405266	0.0378596	2.10496e-26	-0.0545	0.0614	0.3745	-0.3086	0.0322	9.986e-22	+-+
93383	SHexCer(d18:1/24:1)	SHexCer	rs78856866	22	43059138	T	G	-0.406774	0.0379172	1.64347e-26	-0.0554	0.0614	0.3671	-0.3098	0.0323	7.799e-22	-+-
93384	SHexCer(d18:1/24:1)	SHexCer	rs12628966	22	43059290	A	C	-0.406855	0.0379275	1.65606e-26	-0.0554	0.0614	0.3671	-0.3099	0.0323	7.893e-22	-+-
93385	SHexCer(d18:1/24:1)	SHexCer	rs8135701	22	43059840	C	G	-0.396699	0.0377905	1.77691e-25	-0.0467	0.0612	0.4449	-0.3	0.0321	1.044e-20	-+-
93386	SHexCer(d18:1/24:1)	SHexCer	rs58319500	22	43065921	G	C	-0.404839	0.0376699	1.34611e-26	-0.057	0.0614	0.3538	-0.3098	0.0321	5.066e-22	+-+
93387	SHexCer(d18:1/24:1)	SHexCer	rs8138985	22	43067327	G	A	-0.429546	0.0378891	2.29062e-29	-0.0653	0.0617	0.2893	-0.3297	0.0323	1.719e-24	+-+
93388	SHexCer(d18:1/24:1)	SHexCer	rs10427938	22	43067331	A	G	-0.429602	0.0378911	2.26776e-29	-0.0653	0.0617	0.2893	-0.3298	0.0323	1.707e-24	-+-
93389	SHexCer(d18:1/24:1)	SHexCer	rs12628255	22	43069761	C	T	-0.432388	0.0380265	1.53762e-29	-0.0731	0.0617	0.2357	-0.3334	0.0324	6.966e-25	+-+
93390	SHexCer(d18:1/24:1)	SHexCer	rs145427997	22	43071005	C	G	-0.432807	0.0380256	1.35723e-29	-0.079	0.0614	0.1985	-0.3348	0.0323	4.002e-25	-+-
93391	SHexCer(d18:1/24:1)	SHexCer	rs73425294	22	43072626	C	T	-0.433081	0.0380264	1.25578e-29	-0.0745	0.0613	0.2242	-0.3335	0.0323	5.762e-25	+-+
93392	SHexCer(d18:1/24:1)	SHexCer	rs17003208	22	43073031	T	C	-0.433156	0.0380232	1.21591e-29	-0.0745	0.0613	0.2242	-0.3335	0.0323	5.604e-25	-+-
93393	SHexCer(d18:1/24:1)	SHexCer	rs61374197	22	43073331	G	A	-0.433161	0.0380224	1.21085e-29	-0.0745	0.0613	0.2242	-0.3336	0.0323	5.583e-25	+-+
93394	SHexCer(d18:1/24:1)	SHexCer	rs12627752	22	43073936	T	C	-0.433246	0.0380171	1.16074e-29	-0.0745	0.0613	0.2242	-0.3336	0.0323	5.38e-25	-+-
93395	SHexCer(d18:1/24:1)	SHexCer	rs130344	22	43074900	A	G	-0.195094	0.0278744	2.95381e-12	-0.0273	0.0459	0.5515	-0.1499	0.0238	3.147e-10	-+-
93396	SHexCer(d18:1/24:1)	SHexCer	rs73888351	22	43076496	G	C	-0.433619	0.0379913	9.54833e-30	-0.0745	0.0613	0.2242	-0.334	0.0323	4.532e-25	+-+
93397	SHexCer(d18:1/24:1)	SHexCer	rs130367	22	43079037	A	G	-0.189835	0.0278544	1.06368e-11	-0.0287	0.0456	0.5292	-0.1461	0.0238	8.012e-10	-+-
93398	SHexCer(d18:1/24:1)	SHexCer	rs130368	22	43079072	T	G	-0.189804	0.0278509	1.06541e-11	-0.0292	0.0456	0.5222	-0.1461	0.0238	7.79e-10	-+-
93399	SHexCer(d18:1/24:1)	SHexCer	rs135097	22	43079214	A	G	-0.189663	0.0278479	1.09797e-11	-0.0292	0.0456	0.5222	-0.146	0.0238	7.968e-10	-+-
93400	SHexCer(d18:1/24:1)	SHexCer	rs739024	22	43079607	G	A	-0.428518	0.0379244	3.40325e-29	-0.0717	0.0615	0.2432	-0.3302	0.0323	1.469e-24	+-+
93401	SHexCer(d18:1/24:1)	SHexCer	rs17003212	22	43079754	C	T	-0.431039	0.0380591	2.51884e-29	-0.0663	0.0616	0.2817	-0.3303	0.0324	1.957e-24	+-+
93402	SHexCer(d18:1/24:1)	SHexCer	rs135098	22	43079847	T	G	0.188912	0.0278533	1.3343e-11	0.0291	0.0456	0.5234	0.1454	0.0238	9.386e-10	+-+
93403	SHexCer(d18:1/24:1)	SHexCer	rs130370	22	43080028	T	C	-0.191482	0.0278568	7.10105e-12	-0.0299	0.0455	0.5112	-0.1475	0.0238	5.418e-10	-+-
93404	SHexCer(d18:1/24:1)	SHexCer	rs130371	22	43080792	A	G	-0.191572	0.0278673	7.0695e-12	-0.0266	0.0457	0.5606	-0.1469	0.0238	6.726e-10	-+-
93405	SHexCer(d18:1/24:1)	SHexCer	rs130372	22	43080880	T	C	-0.192529	0.0278769	5.65459e-12	-0.025	0.0457	0.5844	-0.1471	0.0238	6.356e-10	-+-
93406	SHexCer(d18:1/24:1)	SHexCer	rs130374	22	43081044	G	A	-0.191484	0.0278694	7.25409e-12	-0.0266	0.0457	0.5606	-0.1468	0.0238	6.866e-10	+-+
93407	SHexCer(d18:1/24:1)	SHexCer	rs130377	22	43081101	C	T	-0.191639	0.0278855	7.17591e-12	-0.0266	0.0457	0.5606	-0.1469	0.0238	6.84e-10	+-+
93408	SHexCer(d18:1/24:1)	SHexCer	rs130380	22	43081553	G	T	-0.189302	0.0278723	1.25008e-11	-0.0266	0.0457	0.5606	-0.1452	0.0238	1.05e-09	+-+
93409	SHexCer(d18:1/24:1)	SHexCer	rs130382	22	43081726	C	T	-0.19104	0.0278886	8.36149e-12	-0.0266	0.0457	0.5606	-0.1464	0.0238	7.72e-10	+-+
93410	SHexCer(d18:1/24:1)	SHexCer	rs130383	22	43081796	T	C	-0.190922	0.0279064	8.86927e-12	-0.0266	0.0457	0.5606	-0.1463	0.0238	8.128e-10	-+-
93411	SHexCer(d18:1/24:1)	SHexCer	rs135100	22	43082040	A	G	-0.191469	0.0278756	7.35908e-12	-0.0266	0.0457	0.5606	-0.1468	0.0238	6.956e-10	-+-
93412	SHexCer(d18:1/24:1)	SHexCer	rs130384	22	43082052	A	G	-0.191396	0.0278749	7.48289e-12	-0.0266	0.0457	0.5606	-0.1467	0.0238	7.045e-10	-+-
93413	SHexCer(d18:1/24:1)	SHexCer	rs12628410	22	43082898	G	A	-0.438622	0.0382054	4.49163e-30	-0.0728	0.0616	0.2379	-0.3371	0.0325	3.061e-25	+-+
93414	SHexCer(d18:1/24:1)	SHexCer	rs59408849	22	43083465	A	G	-0.433241	0.0380635	1.35966e-29	-0.0734	0.0616	0.2336	-0.3339	0.0324	6.35e-25	-+-
93415	SHexCer(d18:1/24:1)	SHexCer	rs59356108	22	43083611	A	C	-0.432632	0.0381164	1.92805e-29	-0.0814	0.0619	0.1885	-0.3361	0.0325	3.957e-25	-+-
93416	SHexCer(d18:1/24:1)	SHexCer	rs736014	22	43084512	T	G	-0.430001	0.0378759	1.90214e-29	-0.0844	0.0618	0.1717	-0.3356	0.0323	2.668e-25	-+-
93417	SHexCer(d18:1/24:1)	SHexCer	rs736013	22	43084613	C	T	-0.430076	0.037873	1.84293e-29	-0.0844	0.0618	0.1717	-0.3357	0.0323	2.596e-25	+-+
93418	SHexCer(d18:1/24:1)	SHexCer	rs736015	22	43084680	C	G	-0.430097	0.037874	1.83777e-29	-0.0844	0.0618	0.1717	-0.3357	0.0323	2.592e-25	-+-
93419	SHexCer(d18:1/24:1)	SHexCer	rs3747193	22	43088463	T	G	-0.384794	0.0363762	7.9224e-26	-0.0799	0.0599	0.1819	-0.3026	0.0311	2.181e-22	-+-
93420	SHexCer(d18:1/24:1)	SHexCer	rs28915380	22	43090231	T	C	-0.416091	0.0562422	1.6526e-13	-0.1019	0.0925	0.2708	-0.3313	0.0481	5.436e-12	-+-
93421	SHexCer(d18:1/24:1)	SHexCer	rs3788595	22	43090276	A	T	-0.434832	0.0379007	5.00675e-30	-0.0868	0.062	0.1616	-0.3401	0.0323	7.08e-26	-+-
93422	SHexCer(d18:1/24:1)	SHexCer	rs78018648	22	43092004	T	C	-0.434487	0.0379179	5.87172e-30	-0.0848	0.0621	0.172	-0.3395	0.0324	9.499e-26	-+-
93423	SHexCer(d18:1/24:1)	SHexCer	rs130396	22	43092851	C	A	-0.110666	0.0237123	3.14991e-06	-0.0472	0.039	0.2265	-0.0936	0.0203	3.9e-06	+++
93424	SHexCer(d18:1/24:1)	SHexCer	rs3761464	22	43092912	T	C	-0.438148	0.0380543	3.13544e-30	-0.0848	0.0621	0.172	-0.3417	0.0324	6.261e-26	-+-
93425	SHexCer(d18:1/24:1)	SHexCer	rs79365412	22	43093168	T	A	-0.438135	0.0380534	3.13874e-30	-0.0848	0.0621	0.172	-0.3417	0.0324	6.263e-26	+-+
93426	SHexCer(d18:1/24:1)	SHexCer	rs41277501	22	43093189	A	T	-0.438488	0.0380338	2.64694e-30	-0.0848	0.0621	0.172	-0.342	0.0324	5.392e-26	-+-
93427	SHexCer(d18:1/24:1)	SHexCer	rs3761465	22	43093296	T	G	-0.438118	0.0380522	3.14217e-30	-0.0848	0.0621	0.172	-0.3416	0.0324	6.264e-26	-+-
93428	SHexCer(d18:1/24:1)	SHexCer	rs12628541	22	43093698	G	A	-0.438459	0.0380306	2.63957e-30	-0.0848	0.0621	0.172	-0.342	0.0324	5.37e-26	+-+
93429	SHexCer(d18:1/24:1)	SHexCer	rs3761467	22	43094085	C	T	-0.438356	0.0380287	2.7047e-30	-0.0848	0.0621	0.172	-0.3419	0.0324	5.47e-26	+-+
93430	SHexCer(d18:1/24:1)	SHexCer	rs2024643	22	43094340	C	G	0.11008	0.0237242	3.58899e-06	0.0524	0.039	0.1791	0.0945	0.0203	3.119e-06	+++
93431	SHexCer(d18:1/24:1)	SHexCer	rs12628919	22	43094736	A	G	-0.438079	0.0380702	3.37832e-30	-0.0757	0.0621	0.2224	-0.339	0.0324	1.524e-25	-+-
93432	SHexCer(d18:1/24:1)	SHexCer	rs4822185	22	43094925	A	G	0.110418	0.0237261	3.35659e-06	0.0492	0.039	0.2066	0.0939	0.0203	3.618e-06	+++
93433	SHexCer(d18:1/24:1)	SHexCer	rs28916570	22	43094932	G	T	-0.437824	0.0380442	3.33416e-30	-0.0865	0.0622	0.164	-0.3421	0.0324	5.515e-26	+-+
93434	SHexCer(d18:1/24:1)	SHexCer	rs77076498	22	43095129	A	G	-0.437794	0.038042	3.33997e-30	-0.0925	0.0626	0.1396	-0.3446	0.0325	2.937e-26	-+-
93435	SHexCer(d18:1/24:1)	SHexCer	rs60422751	22	43095255	C	G	-0.438252	0.038021	2.71681e-30	-0.0925	0.0626	0.1396	-0.345	0.0325	2.451e-26	-+-
93436	SHexCer(d18:1/24:1)	SHexCer	rs5996224	22	43096492	A	G	-0.155226	0.0271879	1.20581e-08	-0.0289	0.0558	0.6051	-0.131	0.0244	8.34e-08	-?-
93437	SHexCer(d18:1/24:1)	SHexCer	rs6002910	22	43096507	T	C	-0.15888	0.0272288	5.73131e-09	-0.0316	0.0562	0.5743	-0.1347	0.0245	3.88e-08	-?-
93438	SHexCer(d18:1/24:1)	SHexCer	rs57323342	22	43098123	T	C	-0.245546	0.0505278	1.21603e-06	-0.1256	0.0801	0.1168	-0.2114	0.0427	7.546e-07	-+-
93439	SHexCer(d18:1/24:1)	SHexCer	rs55878035	22	43104014	G	C	0.140203	0.0248686	1.81726e-08	0.065	0.0396	0.1013	0.119	0.0211	1.636e-08	---
93440	SHexCer(d18:1/24:1)	SHexCer	rs13056472	22	43104401	A	T	0.13561	0.0250144	6.18812e-08	0.0654	0.0397	0.09952	0.1157	0.0212	4.622e-08	+++
93441	SHexCer(d18:1/24:1)	SHexCer	rs5758884	22	43105156	C	G	0.128133	0.0224839	1.27352e-08	0.0344	0.0366	0.3471	0.1025	0.0192	8.885e-08	+++
93442	SHexCer(d18:1/24:1)	SHexCer	rs34470970	22	43107993	T	A	0.140412	0.0247743	1.52816e-08	0.052	0.0392	0.1853	0.1152	0.0209	3.811e-08	---
93443	SHexCer(d18:1/24:1)	SHexCer	rs5758891	22	43110115	G	A	0.126126	0.0223605	1.78914e-08	0.0201	0.0361	0.5772	0.0967	0.019	3.627e-07	---
93444	SHexCer(d18:1/24:1)	SHexCer	rs28992183	22	43111436	C	T	0.13835	0.0248857	2.86098e-08	0.0545	0.039	0.162	0.1141	0.021	5.387e-08	---
93445	SHexCer(d18:1/24:1)	SHexCer	rs8136914	22	43112674	G	A	0.138595	0.0248408	2.55381e-08	0.0507	0.039	0.1942	0.1133	0.021	6.512e-08	---
93446	SHexCer(d18:1/24:1)	SHexCer	rs11703455	22	43113004	G	T	0.138666	0.0248468	2.53127e-08	0.0507	0.039	0.1942	0.1133	0.021	6.472e-08	---
93447	SHexCer(d18:1/24:1)	SHexCer	rs9623671	22	43113434	T	C	0.117504	0.0222265	1.30224e-07	0.0129	0.0357	0.7169	0.0883	0.0189	2.89e-06	+++
93448	SHexCer(d18:1/24:1)	SHexCer	rs5751348	22	43113793	A	C	0.10105	0.0221009	4.97141e-06	0.0227	0.0353	0.5192	0.079	0.0187	2.478e-05	+++
93449	SHexCer(d18:1/24:1)	SHexCer	rs2143918	22	43114020	C	A	0.101428	0.0220985	4.57192e-06	0.0227	0.0353	0.5192	0.0792	0.0187	2.319e-05	---
93450	SHexCer(d18:1/24:1)	SHexCer	rs2143919	22	43114040	C	G	0.11759	0.0222285	1.27839e-07	0.0097	0.0356	0.7857	0.0873	0.0189	3.637e-06	+++
93451	SHexCer(d18:1/24:1)	SHexCer	rs13056962	22	43114471	C	A	0.138676	0.0248654	2.58559e-08	0.043	0.039	0.2702	0.111	0.021	1.188e-07	-+-
93452	SHexCer(d18:1/24:1)	SHexCer	rs8138197	22	43114551	A	G	0.101492	0.0221017	4.52175e-06	0.0227	0.0353	0.5192	0.0793	0.0187	2.3e-05	+++
93453	SHexCer(d18:1/24:1)	SHexCer	rs28910284	22	43116989	A	G	0.145162	0.025027	7.05824e-09	0.0453	0.0394	0.2505	0.1164	0.0211	3.549e-08	+-+
93454	SHexCer(d18:1/24:1)	SHexCer	rs34091628	22	43120111	T	C	0.144716	0.0251665	9.50218e-09	0.0455	0.0394	0.2485	0.116	0.0212	4.557e-08	+-+
93455	SHexCer(d18:1/24:1)	SHexCer	rs5758906	22	43140578	T	C	0.11593	0.0248471	3.15991e-06	0.0384	0.0396	0.3326	0.094	0.021	7.922e-06	+++
93456	SHexCer(d18:1/24:1)	SHexCer	rs4822191	22	43141020	A	G	0.102798	0.0221795	3.66275e-06	0.0254	0.036	0.4795	0.0815	0.0189	1.584e-05	+++
93457	SHexCer(d18:1/24:1)	SHexCer	rs4820477	22	43141093	C	G	0.0984076	0.0221564	9.11784e-06	0.0245	0.036	0.4952	0.0781	0.0189	3.488e-05	+++
93458	SHexCer(d18:1/24:1)	SHexCer	rs2143921	22	43141459	G	T	0.112192	0.0220029	3.53046e-07	0.0325	0.0359	0.3657	0.0904	0.0188	1.432e-06	---
93459	SHexCer(d18:1/24:1)	SHexCer	rs2143923	22	43141907	G	A	0.112703	0.0220201	3.18992e-07	0.0322	0.0359	0.3687	0.0907	0.0188	1.352e-06	---
93460	SHexCer(d18:1/24:1)	SHexCer	rs2413715	22	43142593	T	G	0.114411	0.0250576	5.0925e-06	0.0361	0.0397	0.363	0.0921	0.0212	1.386e-05	+++
93461	SHexCer(d18:1/24:1)	SHexCer	rs6519336	22	43143228	A	G	0.114307	0.0250551	5.18227e-06	0.0319	0.0398	0.422	0.0909	0.0212	1.804e-05	+++
93462	SHexCer(d18:1/24:1)	SHexCer	rs1969673	22	43145764	T	C	0.11212	0.0219636	3.42348e-07	0.0344	0.0359	0.3376	0.0909	0.0187	1.207e-06	+++
93463	SHexCer(d18:1/24:1)	SHexCer	rs5751359	22	43148092	A	G	0.132658	0.0223387	3.06367e-09	0.0127	0.0364	0.7268	0.0998	0.019	1.571e-07	+++
93464	SHexCer(d18:1/24:1)	SHexCer	rs5758913	22	43148259	T	C	0.132676	0.0223361	3.03619e-09	0.0124	0.0364	0.7346	0.0998	0.019	1.594e-07	+++
93465	SHexCer(d18:1/24:1)	SHexCer	rs6519337	22	43155722	T	C	-0.110656	0.0243286	5.51837e-06	-0.0389	0.0511	0.4464	-0.0974	0.022	9.249e-06	-?-
93466	SHexCer(d18:1/24:1)	SHexCer	rs8139973	22	43155747	A	C	-0.148209	0.0273099	5.99929e-08	-0.0394	0.0568	0.4883	-0.1278	0.0246	2.088e-07	-?-
93467	SHexCer(d18:1/24:1)	SHexCer	rs4239901	22	43155893	T	A	-0.131062	0.0235979	2.94395e-08	-0.0468	0.0499	0.3488	-0.1157	0.0213	5.9e-08	+?+
93468	SHexCer(d18:1/24:1)	SHexCer	rs113265231	22	43156313	T	C	-0.15713	0.0269454	5.84218e-09	-0.0251	0.0566	0.6576	-0.1327	0.0243	4.879e-08	-?-
93469	SHexCer(d18:1/24:1)	SHexCer	rs6002948	22	43156705	A	C	-0.130834	0.0223672	5.29498e-09	-0.0139	0.0483	0.7741	-0.1102	0.0203	5.698e-08	-?-
93470	SHexCer(d18:1/24:1)	SHexCer	rs7286343	22	43157043	A	G	0.132562	0.0238601	2.90848e-08	0.058	0.0505	0.2512	0.1189	0.0216	3.516e-08	+?+
93471	SHexCer(d18:1/24:1)	SHexCer	rs36116991	22	43159168	T	C	0.120386	0.0241541	6.41276e-07	0.0604	0.0512	0.2381	0.1095	0.0218	5.406e-07	+?+
93472	SHexCer(d18:1/24:1)	SHexCer	rs4822192	22	43159809	T	C	0.118266	0.0241658	1.01592e-06	0.0604	0.0512	0.2381	0.1077	0.0219	8.24e-07	+?+
93473	SHexCer(d18:1/24:1)	SHexCer	rs9611886	22	43160257	G	C	-0.114649	0.0235552	1.16251e-06	-0.0066	0.0498	0.8954	-0.0949	0.0213	8.32e-06	+?+
93474	SHexCer(d18:1/24:1)	SHexCer	rs5758922	22	43160756	C	T	-0.124483	0.0224374	3.03551e-08	-0.0124	0.0485	0.7985	-0.1047	0.0204	2.706e-07	+?+
93475	SM(34:3)	SM	rs174529	11	61543961	C	T	-0.104044	0.0229481	5.91116e-06	-0.1128	0.037	0.002285	-0.1065	0.0195	4.739e-08	+++
93476	SM(34:3)	SM	rs102275	11	61557803	C	T	-0.109821	0.0229096	1.68113e-06	-0.0978	0.0372	0.008545	-0.1065	0.0195	4.743e-08	+++
93477	SM(34:3)	SM	rs4246215	11	61564299	T	G	-0.110859	0.022793	1.18325e-06	-0.0944	0.037	0.01068	-0.1063	0.0194	4.256e-08	---
93478	SM(34:3)	SM	rs174541	11	61565908	C	T	-0.110343	0.0227913	1.32334e-06	-0.0957	0.0369	0.009582	-0.1063	0.0194	4.24e-08	+++
93479	SM(34:3)	SM	rs174577	11	61604814	A	C	-0.11202	0.0229452	1.0799e-06	-0.0959	0.0371	0.009651	-0.1075	0.0195	3.523e-08	-+-
93480	SM(34:3)	SM	rs174578	11	61605499	A	T	-0.112372	0.0229304	9.83025e-07	-0.0959	0.0371	0.009651	-0.1078	0.0195	3.219e-08	-+-
93481	SM(34:3)	SM	rs174580	11	61606642	G	A	-0.113503	0.0229585	7.88953e-07	-0.0948	0.0371	0.01065	-0.1083	0.0195	2.886e-08	+++
93482	SM(34:3)	SM	rs174581	11	61606683	A	G	-0.113953	0.0229671	7.20537e-07	-0.0948	0.0371	0.01065	-0.1087	0.0195	2.648e-08	---
93483	SM(34:3)	SM	rs174584	11	61610750	A	G	-0.115964	0.0230475	5.02119e-07	-0.0909	0.0372	0.01448	-0.109	0.0196	2.624e-08	-+-
93484	SM(34:3)	SM	rs174591	11	61617676	A	T	-0.146592	0.025553	1.02124e-08	-0.034	0.0422	0.4205	-0.1164	0.0219	1.014e-07	-+-
93485	SM(34:3)	SM	rs174634	11	61647387	C	G	0.147095	0.025004	4.31066e-09	0.0649	0.0406	0.11	0.1245	0.0213	4.998e-09	+-+
93486	SM(34:3)	SM	rs174635	11	61647427	G	T	0.147065	0.025003	4.33509e-09	0.0656	0.0406	0.1064	0.1247	0.0213	4.76e-09	-+-
93487	SM(34:3)	SM	rs174454	11	61650747	A	G	0.141941	0.0251841	1.84291e-08	0.0487	0.0412	0.2375	0.1166	0.0215	5.776e-08	+-+
93488	SM(34:3)	SM	rs1000778	11	61655305	G	A	0.14508	0.0247482	4.8886e-09	0.0571	0.0401	0.1541	0.1208	0.0211	9.679e-09	-+-
93489	SM(34:3)	SM	rs174456	11	61656182	A	C	0.145439	0.0247715	4.6325e-09	0.0595	0.0401	0.1376	0.1217	0.0211	7.72e-09	+-+
93490	SM(34:3)	SM	rs1151144	11	61656585	C	T	0.14579	0.024793	4.38773e-09	0.0585	0.0401	0.1442	0.1217	0.0211	7.961e-09	-+-
93491	SM(34:3)	SM	rs1295988	11	61656658	C	A	0.145865	0.0247983	4.34149e-09	0.0588	0.0401	0.1425	0.1217	0.0211	7.77e-09	-+-
93492	SM(34:3)	SM	rs174457	11	61656975	C	T	0.146149	0.0248149	4.14999e-09	0.0611	0.0401	0.1274	0.1226	0.0211	6.235e-09	-+-
93493	SM(34:3)	SM	rs174459	11	61657050	T	C	0.146381	0.0248308	4.01371e-09	0.0631	0.0401	0.1158	0.1233	0.0211	5.222e-09	+-+
93494	SM(34:3)	SM	rs174461	11	61657401	C	A	0.146529	0.0248365	3.9037e-09	0.056	0.0402	0.164	0.1216	0.0211	8.853e-09	-+-
93495	SM(34:3)	SM	rs174463	11	61657838	A	G	0.147278	0.0248597	3.36396e-09	0.056	0.0402	0.164	0.1221	0.0211	7.856e-09	+-+
93496	SM(34:3)	SM	rs174464	11	61657926	G	A	0.146886	0.0248587	3.69581e-09	0.056	0.0402	0.164	0.1218	0.0211	8.495e-09	-+-
93497	SM(34:3)	SM	rs174466	11	61659296	G	A	0.138899	0.0248485	2.40902e-08	0.0495	0.0407	0.223	0.1146	0.0212	6.479e-08	-+-
93498	SM(34:3)	SM	rs7412	19	45412079	T	C	-0.270655	0.0400192	1.53784e-11	0.0219	0.0755	0.7717	-0.2065	0.0354	5.219e-09	--+
93499	SM(34:3)	SM	rs141622900	19	45426792	A	G	-0.300957	0.0504494	2.71272e-09	0.1723	0.0906	0.0572	-0.1889	0.0441	1.814e-05	-++
93500	SM(35:2) (b)	SM	rs60403047	2	29256374	T	C	-0.207335	0.0385475	7.90242e-08	-0.1209	0.0637	0.05784	-0.1842	0.033	2.352e-08	---
93501	SM(35:2) (b)	SM	rs57111781	2	29259967	T	C	-0.20575	0.0380665	6.84227e-08	-0.1017	0.061	0.09565	-0.1766	0.0323	4.554e-08	---
93502	SM(35:2) (b)	SM	rs72788156	2	29260034	A	G	-0.205649	0.0380662	6.94161e-08	-0.1017	0.061	0.09565	-0.1765	0.0323	4.611e-08	---
93503	SM(35:2) (b)	SM	rs12465721	2	29263237	A	C	-0.207025	0.0381699	6.16228e-08	-0.1017	0.061	0.09565	-0.1774	0.0324	4.205e-08	---
93504	SM(35:2) (b)	SM	rs145174837	6	90588249	T	C	-	-	-	-0.3835	0.0701	4.578e-08	-0.3835	0.0701	4.578e-08	?--
93505	SM(35:2) (b)	SM	rs576516376	12	13207508	C	G	0.933701	0.197537	2.33627e-06	1.275	0.3517	0.0002882	1.0156	0.1722	3.708e-09	+?+
93506	SM(35:2) (b)	SM	rs143020224	19	11187324	G	C	-0.196713	0.0341925	9.547e-09	-0.2129	0.0545	9.463e-05	-0.2013	0.029	3.703e-12	+++
93507	SM(35:2) (b)	SM	rs144826254	19	11187358	G	T	-0.196709	0.034188	9.51065e-09	-0.2129	0.0545	9.463e-05	-0.2013	0.029	3.69e-12	+++
93508	SM(35:2) (b)	SM	rs112736558	19	11187422	C	T	-0.196634	0.0341864	9.61943e-09	-0.2129	0.0545	9.463e-05	-0.2012	0.029	3.733e-12	+++
93509	SM(35:2) (b)	SM	rs111989435	19	11187611	G	A	-0.196486	0.0341754	9.75934e-09	-0.2129	0.0545	9.463e-05	-0.2011	0.029	3.789e-12	+++
93510	SM(35:2) (b)	SM	rs55997232	19	11188117	T	C	-0.196813	0.0341874	9.33704e-09	-0.2129	0.0545	9.463e-05	-0.2014	0.029	3.62e-12	---
93511	SM(35:2) (b)	SM	rs55791371	19	11188153	C	A	-0.197531	0.0342931	9.16245e-09	-0.2129	0.0545	9.463e-05	-0.2019	0.029	3.543e-12	+++
93512	SM(35:2) (b)	SM	rs56125973	19	11188164	C	T	-0.197407	0.0342898	9.3288e-09	-0.2129	0.0545	9.463e-05	-0.2018	0.029	3.609e-12	+++
93513	SM(35:2) (b)	SM	rs56289821	19	11188247	A	G	-0.197225	0.034156	8.42414e-09	-0.2129	0.0545	9.463e-05	-0.2016	0.0289	3.264e-12	---
93514	SM(35:2) (b)	SM	rs112898275	19	11188850	C	T	-0.196777	0.0341329	8.89429e-09	-0.2129	0.0545	9.463e-05	-0.2013	0.0289	3.452e-12	+++
93515	SM(35:2) (b)	SM	rs112374545	19	11188899	T	C	-0.19684	0.0341325	8.79385e-09	-0.2129	0.0545	9.463e-05	-0.2014	0.0289	3.412e-12	---
93516	SM(35:2) (b)	SM	rs148898583	19	11189205	G	C	-0.196784	0.0341288	8.84517e-09	-0.2125	0.0545	9.563e-05	-0.2012	0.0289	3.463e-12	+++
93517	SM(35:2) (b)	SM	rs113722226	19	11189272	C	T	-0.1966	0.0341165	9.02161e-09	-0.2125	0.0545	9.563e-05	-0.2011	0.0289	3.535e-12	+++
93518	SM(35:2) (b)	SM	rs73015011	19	11189764	C	T	-0.195461	0.0340838	1.06216e-08	-0.2125	0.0545	9.563e-05	-0.2003	0.0289	4.182e-12	+++
93519	SM(35:2) (b)	SM	rs114821903	19	11189937	A	T	-0.195356	0.0340757	1.07282e-08	-0.2125	0.0545	9.563e-05	-0.2002	0.0289	4.226e-12	---
93520	SM(35:2) (b)	SM	rs138175288	19	11189980	A	C	-0.195347	0.0340741	1.07278e-08	-0.2125	0.0545	9.563e-05	-0.2002	0.0289	4.226e-12	---
93521	SM(35:2) (b)	SM	rs112107114	19	11190074	A	G	-0.195298	0.0340712	1.07876e-08	-0.2125	0.0545	9.563e-05	-0.2001	0.0289	4.25e-12	---
93522	SM(35:2) (b)	SM	rs115594766	19	11190110	G	A	-0.195282	0.0340695	1.07994e-08	-0.2125	0.0545	9.563e-05	-0.2001	0.0289	4.255e-12	+++
93523	SM(35:2) (b)	SM	rs112032422	19	11190292	C	T	-0.196289	0.0340792	9.17045e-09	-0.2125	0.0545	9.563e-05	-0.2009	0.0289	3.598e-12	+++
93524	SM(35:2) (b)	SM	rs142158911	19	11190534	A	G	-0.19778	0.0345851	1.16827e-08	-0.2112	0.0545	0.0001065	-0.2016	0.0292	5.026e-12	---
93525	SM(35:2) (b)	SM	rs142130958	19	11190652	A	G	-0.19507	0.0340518	1.10065e-08	-0.2125	0.0545	9.563e-05	-0.2	0.0289	4.341e-12	---
93526	SM(35:2) (b)	SM	rs73015013	19	11190873	T	C	-0.194836	0.0340334	1.12523e-08	-0.2125	0.0545	9.563e-05	-0.1998	0.0289	4.442e-12	---
93527	SM(35:2) (b)	SM	rs73015016	19	11191300	A	G	-0.191131	0.034002	2.04589e-08	-0.2104	0.0544	0.0001088	-0.1966	0.0288	9.234e-12	---
93528	SM(35:2) (b)	SM	rs10402112	19	11191677	A	T	-0.190731	0.0339419	2.06895e-08	-0.2104	0.0544	0.0001088	-0.1963	0.0288	9.35e-12	---
93529	SM(35:2) (b)	SM	rs138294113	19	11191729	T	C	-0.194417	0.0339997	1.16961e-08	-0.2125	0.0545	9.563e-05	-0.1995	0.0288	4.626e-12	---
93530	SM(35:2) (b)	SM	rs61194703	19	11192193	T	A	-0.190614	0.0339222	2.06894e-08	-0.2104	0.0544	0.0001088	-0.1962	0.0288	9.365e-12	+++
93531	SM(35:2) (b)	SM	rs73015020	19	11192550	A	G	-0.190366	0.0338977	2.10815e-08	-0.2115	0.0544	0.0001004	-0.1963	0.0288	8.891e-12	---
93532	SM(35:2) (b)	SM	rs77140532	19	11192831	G	A	-0.190048	0.0338845	2.1972e-08	-0.2135	0.0543	8.492e-05	-0.1966	0.0287	7.986e-12	+++
93533	SM(35:2) (b)	SM	rs73015021	19	11192915	G	A	-0.190089	0.0338755	2.16337e-08	-0.2135	0.0543	8.492e-05	-0.1966	0.0287	7.862e-12	+++
93534	SM(35:2) (b)	SM	rs112552009	19	11193091	G	T	-0.194634	0.0339402	1.06272e-08	-0.2156	0.0544	7.45e-05	-0.2005	0.0288	3.35e-12	+++
93535	SM(35:2) (b)	SM	rs10412048	19	11193949	G	A	-0.189335	0.0337953	2.27923e-08	-0.2102	0.054	9.856e-05	-0.1952	0.0286	9.429e-12	+++
93536	SM(35:2) (b)	SM	rs8106503	19	11196886	C	T	-0.188272	0.0341332	3.71226e-08	-0.2137	0.0541	7.722e-05	-0.1955	0.0289	1.25e-11	+++
93537	SM(35:2) (b)	SM	rs12151108	19	11197261	A	G	-0.191389	0.0338953	1.77256e-08	-0.2125	0.0542	8.699e-05	-0.1973	0.0287	6.499e-12	---
93538	SM(35:2) (b)	SM	rs73015024	19	11197598	T	G	-0.191265	0.0338979	1.81508e-08	-0.2125	0.0542	8.699e-05	-0.1972	0.0287	6.657e-12	---
93539	SM(35:2) (b)	SM	rs17248720	19	11198187	T	C	-0.188219	0.0341354	3.75306e-08	-0.2042	0.0545	0.0001803	-0.1927	0.0289	2.722e-11	---
93540	SM(35:2) (b)	SM	rs17248727	19	11198502	C	T	-0.190901	0.0338662	1.87478e-08	-0.2122	0.0541	8.755e-05	-0.1969	0.0287	6.914e-12	+++
93541	SM(35:2) (b)	SM	rs6511720	19	11202306	T	G	-0.191196	0.0338874	1.81934e-08	-0.2128	0.0542	8.743e-05	-0.1973	0.0287	6.712e-12	---
93542	SM(35:2) (b)	SM	rs17242381	19	11206729	C	T	-0.162323	0.0333089	1.15401e-06	-0.1792	0.0547	0.00106	-0.1669	0.0285	4.488e-09	+++
93543	SM(35:2) (b)	SM	rs17242395	19	11206969	A	G	-0.161682	0.033303	1.26527e-06	-0.1779	0.0547	0.001137	-0.1661	0.0284	5.247e-09	---
93544	SM(35:2) (b)	SM	rs117423069	19	11207777	T	C	-0.159047	0.0332175	1.76459e-06	-0.1779	0.0547	0.001137	-0.1641	0.0284	7.393e-09	---
93545	SM(35:2) (b)	SM	rs17248769	19	11209576	A	G	-0.147078	0.033078	9.06385e-06	-0.1754	0.0547	0.001348	-0.1547	0.0283	4.669e-08	---
93546	SM(35:2) (b)	SM	rs73015033	19	11209629	A	G	-0.146655	0.033082	9.63711e-06	-0.1754	0.0547	0.001348	-0.1544	0.0283	4.978e-08	---
93547	SM(35:2) (b)	SM	rs73015034	19	11209722	A	C	-0.150242	0.0331113	5.91909e-06	-0.1862	0.0549	0.0007026	-0.1598	0.0284	1.747e-08	---
93548	SM(35:2) (b)	SM	rs74857287	19	11209764	T	C	-0.146285	0.0330834	1.01582e-05	-0.1862	0.0549	0.0007026	-0.1569	0.0283	3.096e-08	---
93549	SM(35:2) (b)	SM	rs17248776	19	11210254	C	G	-0.144508	0.0330024	1.2371e-05	-0.1816	0.0545	0.0008605	-0.1545	0.0282	4.456e-08	---
93550	SM(35:2) (b)	SM	rs17248783	19	11210314	A	G	-0.143779	0.0329789	1.34797e-05	-0.1816	0.0545	0.0008605	-0.1539	0.0282	4.888e-08	---
93551	SM(35:2) (b)	SM	rs2228671	19	11210912	T	C	-0.147082	0.0329863	8.54664e-06	-0.1801	0.0544	0.0009308	-0.156	0.0282	3.216e-08	---
93552	SM(35:2) (b)	SM	rs118147862	19	45319631	A	G	-0.324107	0.0540779	2.19753e-09	-0.0612	0.1034	0.5539	-0.2677	0.0479	2.33e-08	---
93553	SM(35:2) (b)	SM	rs41290120	19	45382675	A	G	-0.328564	0.0492261	2.75776e-11	-0.0793	0.098	0.4187	-0.2784	0.044	2.491e-10	---
93554	SM(35:2) (b)	SM	rs1160983	19	45397229	A	G	-0.344089	0.0625437	4.16934e-08	0.0051	0.1198	0.966	-0.2693	0.0554	1.193e-06	-+-
93555	SM(35:2) (b)	SM	rs7412	19	45412079	T	C	-0.369271	0.0398378	3.3114e-20	-0.031	0.0757	0.682	-0.2959	0.0353	4.709e-17	---
93556	SM(35:2) (b)	SM	rs72654473	19	45414399	A	C	-0.267209	0.0358753	1.20062e-13	-0.0352	0.0604	0.5595	-0.2067	0.0308	2.061e-11	---
93557	SM(35:2) (b)	SM	rs445925	19	45415640	A	G	-0.26718	0.0359321	1.32208e-13	-0.0251	0.0597	0.6747	-0.2029	0.0308	4.451e-11	---
93558	SM(35:2) (b)	SM	rs390082	19	45416831	G	T	-0.268535	0.0360553	1.20685e-13	-0.0281	0.0597	0.6378	-0.2042	0.0309	3.642e-11	+++
93559	SM(35:2) (b)	SM	rs141622900	19	45426792	A	G	-0.394059	0.050321	7.0071e-15	0.0982	0.0906	0.2787	-0.2781	0.044	2.602e-10	-++
93560	SM(37:2)	SM	rs113988682	8	19842768	G	C	0.137653	0.036217	0.000147475	0.2412	0.0575	2.7e-05	0.1671	0.0306	4.944e-08	---
93561	SM(37:2)	SM	rs17410914	8	19843462	A	C	0.137675	0.036213	0.000146847	0.2412	0.0575	2.7e-05	0.1671	0.0306	4.921e-08	+++
93562	SM(37:2)	SM	rs12678919	8	19844222	G	A	0.138272	0.0362384	0.000138969	0.2428	0.0575	2.448e-05	0.168	0.0307	4.317e-08	---
93563	SM(37:2)	SM	rs115129770	8	19844439	G	C	0.138279	0.0362389	0.000138903	0.2447	0.0575	2.059e-05	0.1686	0.0307	3.821e-08	---
93564	SM(37:2)	SM	rs78458743	8	19846314	G	T	0.138299	0.0362424	0.000138789	0.2447	0.0575	2.059e-05	0.1686	0.0307	3.816e-08	---
93565	SM(37:2)	SM	rs114566157	8	19846489	G	C	0.138303	0.0362428	0.000138759	0.2447	0.0575	2.059e-05	0.1686	0.0307	3.814e-08	---
93566	SM(37:2)	SM	rs139894713	8	19846580	A	C	0.148881	0.0393328	0.000156523	0.2782	0.0639	1.322e-05	0.1844	0.0335	3.637e-08	+++
93567	SM(37:2)	SM	rs12682115	8	19847060	A	G	0.139563	0.0362249	0.000119593	0.2424	0.0574	2.431e-05	0.1688	0.0306	3.576e-08	+++
93568	SM(37:2)	SM	rs78013771	8	19847223	C	T	0.138301	0.0362448	0.000138904	0.2447	0.0575	2.059e-05	0.1686	0.0307	3.818e-08	---
93569	SM(37:2)	SM	rs76496571	8	19847441	A	C	0.138316	0.0362454	0.000138714	0.2447	0.0575	2.059e-05	0.1686	0.0307	3.812e-08	+++
93570	SM(37:2)	SM	rs10503669	8	19847690	A	C	0.137551	0.0362739	0.000152821	0.2447	0.0575	2.059e-05	0.1681	0.0307	4.265e-08	+++
93571	SM(37:2)	SM	rs17489185	8	19848499	C	G	0.139478	0.036228	0.000120905	0.2424	0.0574	2.431e-05	0.1688	0.0306	3.621e-08	+++
93572	SM(37:2)	SM	rs17410983	8	19848693	T	C	0.139511	0.0362291	0.000120502	0.2424	0.0574	2.431e-05	0.1688	0.0306	3.607e-08	+++
93573	SM(37:2)	SM	rs17489226	8	19848878	T	A	0.139577	0.0362284	0.000119579	0.2424	0.0574	2.431e-05	0.1689	0.0306	3.574e-08	---
93574	SM(37:2)	SM	rs17410996	8	19849272	G	T	0.138331	0.0362489	0.000138682	0.2447	0.0575	2.059e-05	0.1686	0.0307	3.809e-08	---
93575	SM(37:2)	SM	rs75801420	8	19849670	G	T	0.137577	0.0362784	0.000152666	0.2447	0.0575	2.059e-05	0.1681	0.0307	4.257e-08	---
93576	SM(37:2)	SM	rs114964604	8	19849989	G	A	0.137575	0.0362821	0.000152915	0.2447	0.0575	2.059e-05	0.1681	0.0307	4.264e-08	---
93577	SM(37:2)	SM	rs79407615	8	19850099	G	T	0.138331	0.0362527	0.000138905	0.2447	0.0575	2.059e-05	0.1686	0.0307	3.815e-08	---
93578	SM(37:2)	SM	rs76975037	8	19851508	A	C	0.140051	0.0362591	0.000114956	0.2424	0.0574	2.431e-05	0.1692	0.0307	3.398e-08	+++
93579	SM(37:2)	SM	rs7508602	19	8259111	A	G	-0.326736	0.061719	1.244e-07	-0.1105	0.1163	0.3421	-0.2792	0.0545	3.032e-07	-+-
93580	SM(37:2)	SM	rs2016145	19	8270436	C	T	0.0988482	0.02362	2.89199e-05	0.224	0.0482	3.391e-06	0.1231	0.0212	6.553e-09	-?-
93581	SM(37:2)	SM	rs7258249	19	8271721	A	G	0.0997653	0.0223017	7.92729e-06	0.1882	0.0352	8.875e-08	0.1251	0.0188	3.101e-11	+++
93582	SM(37:2)	SM	rs12982350	19	8272146	G	C	0.0970928	0.0223588	1.44896e-05	0.1886	0.0356	1.199e-07	0.1229	0.0189	8.457e-11	---
93583	SM(37:2)	SM	rs7246617	19	8272163	A	G	0.0997036	0.0223466	8.37291e-06	0.1853	0.0353	1.573e-07	0.1242	0.0189	4.912e-11	+++
93584	SM(37:2)	SM	rs62126381	19	8272852	C	T	0.09729	0.0224007	1.44298e-05	0.2424	0.0466	1.993e-07	0.1245	0.0202	6.956e-10	-?-
93585	SM(37:2)	SM	rs62126382	19	8272916	T	C	0.0985646	0.0223594	1.07082e-05	0.1875	0.0355	1.31e-07	0.1238	0.0189	6.086e-11	+++
93586	SM(37:2)	SM	rs2336171	19	8274040	C	G	-	-	-	0.1947	0.0356	4.714e-08	0.1947	0.0356	4.714e-08	?++
93587	SM(37:2)	SM	rs12610227	19	8277517	T	A	0.100757	0.0225317	7.99945e-06	0.2494	0.0464	7.414e-08	0.1292	0.0203	1.839e-10	-?-
93588	SM(37:2)	SM	rs113038017	19	8277616	A	G	0.0928486	0.0225682	3.96325e-05	0.2223	0.047	2.22e-06	0.1171	0.0203	8.537e-09	+?+
93589	SM(37:2)	SM	rs12610250	19	8277713	G	A	0.102274	0.0225392	5.87736e-06	0.2473	0.0464	9.681e-08	0.13	0.0203	1.434e-10	-?-
93590	SM(37:2)	SM	rs1038082	19	8278481	C	T	0.174149	0.0354194	9.05331e-07	0.1273	0.0738	0.08458	0.1654	0.0319	2.23e-07	-?-
93591	SM(37:2)	SM	rs2100944	19	8281635	A	G	0.137607	0.0282715	1.17273e-06	0.1636	0.0465	0.0004334	0.1446	0.0242	2.137e-09	+++
93592	SM(37:2)	SM	rs1871194	19	8283819	A	C	0.0985295	0.0226464	1.37927e-05	0.2217	0.0472	2.698e-06	0.1215	0.0204	2.655e-09	+?+
93593	SM(37:2)	SM	rs899205	19	8284346	T	C	0.143487	0.027999	3.10706e-07	0.1787	0.0461	0.0001046	0.153	0.0239	1.612e-10	+++
93594	SM(37:2)	SM	rs10414312	19	8285894	G	A	0.128977	0.0275283	2.87231e-06	0.1565	0.045	0.000509	0.1365	0.0235	6.227e-09	---
93595	SM(37:2)	SM	rs7253584	19	8286918	C	T	0.129621	0.0282686	4.64069e-06	0.1665	0.0459	0.0002839	0.1398	0.0241	6.329e-09	---
93596	SM(37:2)	SM	rs2336169	19	8288298	T	C	0.126927	0.0282263	7.0527e-06	0.1729	0.0457	0.0001567	0.1396	0.024	6.174e-09	+++
93597	SM(37:2)	SM	rs2336168	19	8288542	T	C	0.126524	0.0282074	7.43435e-06	0.1788	0.0456	8.966e-05	0.141	0.024	4.234e-09	+++
93598	SM(37:2)	SM	rs1466448	19	8289519	A	C	0.126884	0.0281554	6.7388e-06	0.1817	0.0458	7.163e-05	0.1419	0.024	3.238e-09	+++
93599	SM(37:2)	SM	rs8105664	19	8290878	G	A	0.127443	0.0282095	6.3946e-06	0.1789	0.0465	0.0001209	0.1413	0.0241	4.738e-09	---
93600	SM(37:2)	SM	rs8103131	19	8290909	A	G	0.127707	0.0282432	6.27647e-06	0.1786	0.0465	0.0001223	0.1414	0.0241	4.66e-09	+++
93601	SM(37:2)	SM	rs7259572	19	8291672	G	T	0.128973	0.0282669	5.1712e-06	0.1661	0.0468	0.0003866	0.1389	0.0242	9.443e-09	---
93602	SM(37:2)	SM	rs144725143	19	8307305	G	A	-0.700597	0.114402	9.81319e-10	-0.0241	0.171	0.888	-0.4914	0.0951	2.367e-07	+-+
93603	SM(37:2)	SM	rs148417916	19	8322733	T	G	-0.365118	0.0673592	6.20596e-08	-0.1468	0.1281	0.2518	-0.3178	0.0596	9.775e-08	-?-
93604	SM(37:2)	SM	rs141735698	19	8322734	T	A	-0.364248	0.0673619	6.6752e-08	-0.1468	0.1281	0.2518	-0.3171	0.0596	1.042e-07	+?+
93605	SM(37:2)	SM	rs6041735	20	12940649	C	T	-0.112224	0.0230944	1.20964e-06	-0.1151	0.0382	0.002587	-0.113	0.0198	1.083e-08	+++
93606	SM(37:2)	SM	rs3848744	20	12942649	G	A	-0.113042	0.0230228	9.36332e-07	-0.1163	0.0382	0.002307	-0.1139	0.0197	7.538e-09	+++
93607	SM(37:2)	SM	rs3843765	20	12943737	A	G	-0.112354	0.0229699	1.02922e-06	-0.1063	0.0383	0.005483	-0.1108	0.0197	1.875e-08	---
93608	SM(37:2)	SM	rs3848745	20	12944067	A	G	-0.112769	0.0229716	9.40967e-07	-0.1019	0.0383	0.007723	-0.1099	0.0197	2.405e-08	---
93609	SM(37:2)	SM	rs3903703	20	12945963	G	A	-0.112114	0.0229536	1.06624e-06	-0.1029	0.0382	0.007106	-0.1097	0.0197	2.501e-08	+++
93610	SM(37:2)	SM	rs4814173	20	12947532	C	G	-0.11194	0.0229576	1.11239e-06	-0.1055	0.0383	0.005848	-0.1102	0.0197	2.154e-08	---
93611	SM(37:2)	SM	rs4813102	20	12947883	T	A	-0.112454	0.022484	5.86755e-07	-0.0965	0.0367	0.008518	-0.1081	0.0192	1.709e-08	+++
93612	SM(37:2)	SM	rs3848746	20	12950606	G	A	-0.111226	0.0230096	1.37401e-06	-0.1061	0.0382	0.005493	-0.1099	0.0197	2.498e-08	+++
93613	SM(37:2)	SM	rs2327452	20	12952964	C	A	-0.110742	0.0229967	1.50585e-06	-0.1126	0.0383	0.003272	-0.1112	0.0197	1.676e-08	+++
93614	SM(37:2)	SM	rs2327451	20	12953934	A	C	-0.110012	0.0229488	1.67823e-06	-0.109	0.0383	0.004415	-0.1097	0.0197	2.47e-08	---
93615	SM(37:2)	SM	rs4508668	20	12955601	C	T	-0.109627	0.0229398	1.80705e-06	-0.1083	0.0383	0.004701	-0.1093	0.0197	2.82e-08	+++
93616	SM(37:2)	SM	rs438568	20	12958687	G	A	-0.108535	0.02251	1.46145e-06	-0.1091	0.0373	0.003471	-0.1087	0.0193	1.718e-08	+++
93617	SM(37:2)	SM	rs4814175	20	12959094	T	A	-0.108231	0.0224686	1.49502e-06	-0.1114	0.0373	0.002857	-0.1091	0.0193	1.468e-08	+++
93618	SM(37:2)	SM	rs4814176	20	12959398	C	T	-0.108236	0.0224684	1.49321e-06	-0.1114	0.0373	0.002857	-0.1091	0.0193	1.466e-08	+++
93619	SM(37:2)	SM	rs1321940	20	12959885	G	A	-0.109079	0.0224684	1.23782e-06	-0.1065	0.0374	0.004361	-0.1084	0.0193	1.806e-08	+++
93620	SM(37:2)	SM	rs364585	20	12962718	G	A	-0.108133	0.0224437	1.48793e-06	-0.1054	0.0373	0.004701	-0.1074	0.0192	2.328e-08	+++
93621	SM(37:2)	SM	rs168622	20	12966089	G	T	-0.107887	0.0224389	1.56324e-06	-0.1054	0.0373	0.004701	-0.1072	0.0192	2.444e-08	+++
93622	SM(37:2)	SM	rs680379	20	12969400	G	A	-0.10984	0.0224002	9.67728e-07	-0.1038	0.0372	0.005289	-0.1082	0.0192	1.707e-08	+++
93623	SM(37:2)	SM	rs686548	20	12973521	T	A	-0.110429	0.0224315	8.76733e-07	-0.1028	0.0372	0.005754	-0.1084	0.0192	1.682e-08	+++
93624	SM(37:2)	SM	rs608994	20	12980885	A	G	-0.10449	0.0233533	7.83009e-06	-0.0282	0.0388	0.4666	-0.0842	0.02	2.571e-05	-+-
93625	SM(41:0)	SM	rs11808787	1	224290806	G	A	0.0943794	0.0224929	2.80035e-05	0.0719	0.0358	0.04467	0.088	0.0191	3.814e-06	---
93626	SM(41:0)	SM	rs6685405	1	224291567	C	A	0.0943558	0.0224953	2.81862e-05	0.0719	0.0358	0.04467	0.088	0.0191	3.838e-06	---
93627	SM(41:0)	SM	rs6700284	1	224293263	A	G	0.0943363	0.0224957	2.8301e-05	0.0719	0.0358	0.04467	0.088	0.0191	3.853e-06	+++
93628	SM(41:0)	SM	rs10916301	1	224294870	A	T	-0.0936214	0.022554	3.40884e-05	-0.0772	0.0359	0.03148	-0.089	0.0191	3.176e-06	---
93629	SM(41:0)	SM	rs6680651	1	224298868	T	C	0.0942173	0.0224959	2.89621e-05	0.0719	0.0358	0.04467	0.0879	0.0191	3.938e-06	+++
93630	SM(41:0)	SM	rs10916307	1	224299467	A	G	-0.0936127	0.0225532	3.41164e-05	-0.0772	0.0359	0.03148	-0.089	0.0191	3.179e-06	---
93631	SM(41:0)	SM	rs2404843	1	224299719	G	A	0.0941855	0.0224949	2.91167e-05	0.0644	0.0358	0.07171	0.0857	0.019	6.697e-06	---
93632	SM(41:0)	SM	rs6657467	1	224300234	A	G	0.0941782	0.0224931	2.91154e-05	0.0641	0.0357	0.07298	0.0856	0.019	6.84e-06	+++
93633	SM(41:0)	SM	rs4653972	1	224301110	C	T	0.09412	0.0224913	2.94001e-05	0.0641	0.0357	0.07298	0.0856	0.019	6.9e-06	---
93634	SM(41:0)	SM	rs6690695	1	224301749	T	C	0.0940405	0.0224924	2.98848e-05	0.0651	0.0358	0.06888	0.0858	0.019	6.551e-06	+++
93635	SM(41:0)	SM	rs2280291	1	224302230	G	C	0.0940746	0.0224902	2.9632e-05	0.0641	0.0357	0.07298	0.0856	0.019	6.95e-06	---
93636	SM(41:0)	SM	rs3767730	1	224302955	C	T	0.0940303	0.0224885	2.98483e-05	0.0634	0.0358	0.07638	0.0854	0.019	7.358e-06	---
93637	SM(41:0)	SM	rs908795	1	224303782	T	C	0.0940112	0.0224857	2.98899e-05	0.0641	0.0357	0.07298	0.0855	0.019	7.003e-06	+++
93638	SM(41:0)	SM	rs2048997	1	224305486	T	G	-0.0931783	0.0225379	3.66301e-05	-0.0675	0.0358	0.05945	-0.0859	0.0191	6.695e-06	---
93639	SM(41:0)	SM	rs10799478	1	224305966	T	A	0.0940833	0.0224831	2.94034e-05	0.0633	0.0358	0.07674	0.0854	0.019	7.301e-06	---
93640	SM(41:0)	SM	rs7511895	1	224306164	A	C	-0.0931662	0.0225353	3.66385e-05	-0.0675	0.0358	0.05945	-0.0859	0.0191	6.696e-06	---
93641	SM(41:0)	SM	rs2172361	1	224306641	G	C	-0.0931453	0.0225339	3.67433e-05	-0.0675	0.0358	0.05945	-0.0859	0.0191	6.713e-06	+++
93642	SM(41:0)	SM	rs10916320	1	224307130	A	T	0.0940483	0.0224798	2.95239e-05	0.0641	0.0357	0.07298	0.0856	0.019	6.924e-06	+++
93643	SM(41:0)	SM	rs12049583	1	224308136	C	T	-0.0930338	0.0225271	3.73341e-05	-0.0675	0.0358	0.05945	-0.0858	0.0191	6.81e-06	+++
93644	SM(41:0)	SM	rs6659234	1	224309996	C	T	-0.0929267	0.0225188	3.78568e-05	-0.0675	0.0358	0.05984	-0.0857	0.0191	6.944e-06	+++
93645	SM(41:0)	SM	rs10916332	1	224310255	C	A	0.0948716	0.0224886	2.53078e-05	0.063	0.0358	0.07897	0.0859	0.019	6.571e-06	---
93646	SM(41:0)	SM	rs10799480	1	224310257	G	A	0.0948703	0.0224883	2.5308e-05	0.063	0.0358	0.07897	0.0859	0.019	6.571e-06	---
93647	SM(41:0)	SM	rs3820483	1	224311093	T	C	-0.0926261	0.0225123	3.9899e-05	-0.0675	0.0358	0.05945	-0.0855	0.0191	7.234e-06	---
93648	SM(41:0)	SM	rs3820482	1	224311226	A	T	0.0939487	0.0224586	2.95755e-05	0.0664	0.0358	0.06348	0.0862	0.019	5.905e-06	+++
93649	SM(41:0)	SM	rs6658494	1	224312019	A	C	-0.0925781	0.0225081	4.01324e-05	-0.0676	0.0359	0.05983	-0.0855	0.0191	7.301e-06	---
93650	SM(41:0)	SM	rs4653563	1	224314776	C	A	0.090466	0.0223678	5.37969e-05	0.0655	0.0355	0.06512	0.0834	0.0189	1.058e-05	---
93651	SM(41:0)	SM	rs4653564	1	224314814	T	C	0.0904566	0.0223666	5.38431e-05	0.0655	0.0355	0.06512	0.0834	0.0189	1.058e-05	+++
93652	SM(41:0)	SM	rs6426139	1	224315128	G	A	0.0903873	0.0223631	5.44072e-05	0.0655	0.0355	0.06512	0.0833	0.0189	1.068e-05	---
93653	SM(41:0)	SM	rs10753454	1	224316813	T	C	0.0905191	0.0223603	5.29592e-05	0.0655	0.0355	0.06512	0.0834	0.0189	1.042e-05	+++
93654	SM(41:0)	SM	rs7542293	1	224316881	G	A	0.0904989	0.0223594	5.31259e-05	0.0655	0.0355	0.06512	0.0834	0.0189	1.045e-05	---
93655	SM(41:0)	SM	rs7542474	1	224317043	C	A	0.090488	0.0223585	5.3199e-05	0.0658	0.0355	0.06364	0.0835	0.0189	1.02e-05	---
93656	SM(41:0)	SM	rs6698041	1	224317551	A	G	0.0904227	0.0223549	5.37176e-05	0.0655	0.0355	0.06512	0.0833	0.0189	1.055e-05	+++
93657	SM(41:0)	SM	rs6426143	1	224318875	A	G	0.0902924	0.0223469	5.47255e-05	0.0655	0.0355	0.06512	0.0832	0.0189	1.073e-05	+++
93658	SM(41:0)	SM	rs7519433	1	224319003	T	C	-0.0906007	0.022351	5.17766e-05	-0.0637	0.0354	0.07177	-0.0829	0.0189	1.14e-05	---
93659	SM(41:0)	SM	rs12730611	1	224319825	C	G	0.0902243	0.0223421	5.52302e-05	0.0655	0.0355	0.06512	0.0832	0.0189	1.082e-05	+++
93660	SM(41:0)	SM	rs2014782	1	224321492	T	C	-0.0887458	0.0223829	7.52555e-05	-0.0673	0.0355	0.05775	-0.0826	0.0189	1.267e-05	---
93661	SM(41:0)	SM	rs869945	1	224321637	G	A	-0.0887447	0.0223818	7.52106e-05	-0.0673	0.0355	0.05775	-0.0826	0.0189	1.266e-05	+++
93662	SM(41:0)	SM	rs6691405	1	224322879	G	A	0.0900557	0.0223267	5.63519e-05	0.0655	0.0355	0.06512	0.0831	0.0189	1.101e-05	---
93663	SM(41:0)	SM	rs6685783	1	224322942	C	T	0.0900562	0.0223265	5.63395e-05	0.0655	0.0355	0.06512	0.0831	0.0189	1.101e-05	---
93664	SM(41:0)	SM	rs10916355	1	224323548	T	C	-0.0886061	0.0223735	7.67004e-05	-0.0673	0.0355	0.05775	-0.0825	0.0189	1.289e-05	---
93665	SM(41:0)	SM	rs66506223	1	224325436	G	C	0.0898831	0.0223116	5.75543e-05	0.0655	0.0355	0.06512	0.083	0.0189	1.122e-05	---
93666	SM(41:0)	SM	rs61827699	1	224325460	A	G	0.0898927	0.0223113	5.7436e-05	0.0655	0.0355	0.06512	0.083	0.0189	1.12e-05	+++
93667	SM(41:0)	SM	rs10916367	1	224329969	A	G	0.0898824	0.0222952	5.68212e-05	0.0656	0.0354	0.06411	0.083	0.0189	1.091e-05	+++
93668	SM(41:0)	SM	rs4653986	1	224330818	G	A	0.0907365	0.022303	4.85678e-05	0.0656	0.0354	0.06411	0.0836	0.0189	9.449e-06	---
93669	SM(41:0)	SM	rs7518839	1	224331779	A	G	0.0900311	0.022294	5.51896e-05	0.0658	0.0355	0.06334	0.0832	0.0189	1.048e-05	+++
93670	SM(41:0)	SM	rs13374070	1	224332078	A	G	-0.0884838	0.0223422	7.66587e-05	-0.0677	0.0354	0.05613	-0.0826	0.0189	1.249e-05	---
93671	SM(41:0)	SM	rs55736782	1	224334072	G	A	-0.0886417	0.02234	7.43134e-05	-0.0677	0.0354	0.05613	-0.0827	0.0189	1.214e-05	+++
93672	SM(41:0)	SM	rs997297	1	224335492	T	A	0.0910412	0.0223231	4.65147e-05	0.0658	0.0355	0.06334	0.0839	0.0189	8.974e-06	---
93673	SM(41:0)	SM	rs997296	1	224335497	G	C	0.0910761	0.0223206	4.61131e-05	0.0658	0.0355	0.06334	0.0839	0.0189	8.902e-06	---
93674	SM(41:0)	SM	rs7531891	1	224335956	A	G	-0.0887472	0.0223382	7.27669e-05	-0.0677	0.0354	0.05613	-0.0828	0.0189	1.19e-05	---
93675	SM(41:0)	SM	rs1492694	1	224337153	G	A	-0.0888701	0.0223369	7.1042e-05	-0.0677	0.0354	0.05613	-0.0828	0.0189	1.164e-05	+++
93676	SM(41:0)	SM	rs4653991	1	224337208	A	G	0.0904591	0.0222894	5.06839e-05	0.0658	0.0355	0.06334	0.0835	0.0189	9.687e-06	+++
93677	SM(41:0)	SM	rs7546235	1	224338017	T	C	-0.0889172	0.0223365	7.03986e-05	-0.0677	0.0354	0.05613	-0.0829	0.0189	1.154e-05	---
93678	SM(41:0)	SM	rs10916371	1	224338162	G	A	0.0912895	0.0222969	4.34706e-05	0.0658	0.0355	0.06334	0.0841	0.0189	8.416e-06	---
93679	SM(41:0)	SM	rs7524705	1	224339000	A	G	-0.0889716	0.0223358	6.96505e-05	-0.0678	0.0354	0.0554	-0.0829	0.0189	1.129e-05	---
93680	SM(41:0)	SM	rs1826421	1	224339447	G	A	0.0905941	0.0222879	4.93357e-05	0.0656	0.0354	0.0637	0.0835	0.0189	9.541e-06	---
93681	SM(41:0)	SM	rs12563153	1	224339647	A	G	-0.089022	0.0223351	6.89575e-05	-0.0674	0.0353	0.05652	-0.0828	0.0189	1.144e-05	---
93682	SM(41:0)	SM	rs8328	1	224346959	A	G	0.0907577	0.0222908	4.793e-05	0.0656	0.0354	0.0637	0.0836	0.0189	9.291e-06	+++
93683	SM(41:0)	SM	rs7526252	1	224348818	C	T	0.0909844	0.0222905	4.58828e-05	0.0656	0.0354	0.0637	0.0837	0.0189	8.926e-06	---
93684	SM(41:0)	SM	rs10799505	1	224351023	T	C	-0.0886502	0.0223292	7.3795e-05	-0.0684	0.0353	0.0527	-0.0828	0.0189	1.129e-05	---
93685	SM(41:0)	SM	rs6682551	1	224352258	C	T	-0.0894711	0.0223432	6.39077e-05	-0.068	0.0353	0.05401	-0.0833	0.0189	1.014e-05	+++
93686	SM(41:0)	SM	rs10916403	1	224352551	C	A	-0.0890044	0.0223596	7.06006e-05	-0.067	0.0354	0.05807	-0.0827	0.0189	1.202e-05	+++
93687	SM(41:0)	SM	rs55664906	1	224355682	A	C	-0.0913816	0.0224378	4.7931e-05	-0.0658	0.0359	0.0665	-0.0842	0.019	9.597e-06	---
93688	SM(41:0)	SM	rs12076788	1	224355701	A	C	0.0912653	0.0223606	4.60402e-05	0.0638	0.0357	0.07394	0.0835	0.019	1.045e-05	+++
93689	SM(41:0)	SM	rs6426169	1	224358912	C	G	-0.0959252	0.0221318	1.50269e-05	-0.0704	0.0357	0.04842	-0.0889	0.0188	2.316e-06	---
93690	SM(41:0)	SM	rs2051105	1	224360700	A	G	0.0971002	0.0221062	1.15228e-05	0.0701	0.0357	0.04935	0.0896	0.0188	1.852e-06	+++
93691	SM(41:0)	SM	rs10916415	1	224360892	G	A	-0.0958899	0.0221522	1.54117e-05	-0.0713	0.0358	0.04613	-0.0891	0.0188	2.244e-06	+++
93692	SM(41:0)	SM	rs16844819	1	224360933	G	T	-0.0959969	0.0221517	1.50729e-05	-0.0713	0.0358	0.04613	-0.0892	0.0188	2.198e-06	+++
93693	SM(41:0)	SM	rs4653994	1	224361657	T	C	0.0973528	0.0221289	1.11726e-05	0.0705	0.0357	0.04831	0.0899	0.0188	1.757e-06	+++
93694	SM(41:0)	SM	rs4653995	1	224361851	A	G	0.102245	0.0222275	4.37191e-06	0.0641	0.0359	0.0738	0.0917	0.0189	1.223e-06	+++
93695	SM(41:0)	SM	rs12038372	1	224363881	T	C	-0.099348	0.0226464	1.19046e-05	-0.1021	0.0469	0.02958	-0.0999	0.0204	9.755e-07	-?-
93696	SM(41:0)	SM	rs112603225	1	224364569	G	A	-0.100188	0.0222478	6.90731e-06	-0.0694	0.0358	0.0527	-0.0916	0.0189	1.25e-06	+++
93697	SM(41:0)	SM	rs6673347	1	224367636	C	A	-0.100659	0.0244905	4.05302e-05	-0.0545	0.0394	0.1661	-0.0878	0.0208	2.428e-05	+++
93698	SM(41:0)	SM	rs4653568	1	224396329	G	A	0.108236	0.0228488	2.23529e-06	0.0652	0.036	0.07023	0.0959	0.0193	6.706e-07	---
93699	SM(41:0)	SM	rs4654000	1	224396487	T	C	0.108088	0.0228469	2.30295e-06	0.0649	0.0359	0.07094	0.0956	0.0193	7.012e-07	+++
93700	SM(41:0)	SM	rs12756984	1	224396580	G	A	-0.118107	0.0247029	1.79145e-06	-0.0448	0.0391	0.2516	-0.0972	0.0209	3.245e-06	+-+
93701	SM(41:0)	SM	rs6685440	1	224397220	T	C	-0.117684	0.0247101	1.96289e-06	-0.0448	0.0391	0.2516	-0.0969	0.0209	3.504e-06	-+-
93702	SM(41:0)	SM	rs6675967	1	224397439	A	G	-0.117503	0.0247147	2.0439e-06	-0.0448	0.0391	0.2516	-0.0968	0.0209	3.626e-06	-+-
93703	SM(41:0)	SM	rs9793489	1	224397459	A	T	0.107635	0.0228725	2.60362e-06	0.0657	0.0359	0.06745	0.0956	0.0193	7.347e-07	+++
93704	SM(41:0)	SM	rs11581061	1	224398344	C	T	-0.117017	0.0247239	2.27094e-06	-0.0473	0.0391	0.226	-0.0971	0.0209	3.361e-06	+-+
93705	SM(41:0)	SM	rs2011117	1	224398639	T	C	0.106472	0.0228852	3.37364e-06	0.0643	0.0358	0.07288	0.0943	0.0193	1.026e-06	+-+
93706	SM(41:0)	SM	rs908801	1	224398817	C	T	0.106277	0.0228875	3.52256e-06	0.0654	0.0359	0.06841	0.0944	0.0193	9.848e-07	---
93707	SM(41:0)	SM	rs6681673	1	224398910	C	T	0.106776	0.0229013	3.21337e-06	0.0654	0.0359	0.06841	0.0948	0.0193	9.089e-07	---
93708	SM(41:0)	SM	rs4654003	1	224399383	C	T	0.106233	0.0228926	3.57316e-06	0.0653	0.0359	0.06857	0.0944	0.0193	1e-06	---
93709	SM(41:0)	SM	rs2002053	1	224399727	T	C	-0.1157	0.0247335	2.97097e-06	-0.0469	0.0391	0.2303	-0.0961	0.0209	4.331e-06	-+-
93710	SM(41:0)	SM	rs6682292	1	224400175	G	A	0.106166	0.0228959	3.63455e-06	0.0652	0.0359	0.06923	0.0943	0.0193	1.028e-06	---
93711	SM(41:0)	SM	rs1467224	1	224400502	C	T	0.116006	0.0247385	2.81066e-06	0.0473	0.0391	0.2267	0.0964	0.0209	4.039e-06	-+-
93712	SM(41:0)	SM	rs7412	19	45412079	T	C	-0.262796	0.040077	6.50377e-11	-0.0171	0.0757	0.8217	-0.209	0.0354	3.624e-09	-+-
93713	SM(41:0)	SM	rs72654473	19	45414399	A	C	-0.216261	0.0359748	2.08049e-09	-0.053	0.0603	0.3795	-0.1735	0.0309	1.982e-08	---
93714	SM(41:0)	SM	rs445925	19	45415640	A	G	-0.214626	0.0360358	2.91115e-09	-0.0613	0.0597	0.3043	-0.1737	0.0308	1.805e-08	---
93715	SM(41:0)	SM	rs390082	19	45416831	G	T	-0.214796	0.0361613	3.20403e-09	-0.0638	0.0596	0.2844	-0.1742	0.0309	1.763e-08	+++
93716	SM(41:1) (a)	SM	rs116940708	9	94738467	G	A	-0.310487	0.0746078	3.22182e-05	-0.2106	0.1369	0.1238	-0.2876	0.0655	1.131e-05	+++
93717	SM(41:1) (a)	SM	rs75431233	9	94781894	A	G	-0.309665	0.074442	3.23898e-05	-0.2031	0.1393	0.1448	-0.286	0.0657	1.324e-05	---
93718	SM(41:1) (a)	SM	rs45461899	9	94830356	A	C	-0.306972	0.0735831	3.07539e-05	-0.2398	0.1406	0.08805	-0.2925	0.0652	7.22e-06	---
93719	SM(41:1) (a)	SM	rs41290120	19	45382675	A	G	-0.274992	0.0494086	2.88315e-08	0.0628	0.098	0.522	-0.2065	0.0441	2.846e-06	-++
93720	SM(41:1) (a)	SM	rs7412	19	45412079	T	C	-0.29517	0.040098	2.57662e-13	-0.0201	0.0756	0.7903	-0.2348	0.0354	3.391e-11	-+-
93721	SM(41:1) (a)	SM	rs75627662	19	45413576	T	C	-0.15172	0.0274373	3.46498e-08	-0.0844	0.0536	0.1151	-0.1377	0.0244	1.7e-08	-?-
93722	SM(41:1) (a)	SM	rs72654473	19	45414399	A	C	-0.218141	0.0360663	1.71949e-09	-0.071	0.0604	0.2399	-0.1795	0.031	6.808e-09	---
93723	SM(41:1) (a)	SM	rs445925	19	45415640	A	G	-0.219492	0.0361209	1.44711e-09	-0.0675	0.0598	0.2584	-0.1788	0.0309	7.247e-09	---
93724	SM(41:1) (a)	SM	rs390082	19	45416831	G	T	-0.219886	0.0362456	1.53704e-09	-0.068	0.0597	0.2544	-0.179	0.031	7.61e-09	+++
93725	SM(41:1) (a)	SM	rs141622900	19	45426792	A	G	-0.295741	0.0506721	6.00666e-09	-0.0205	0.0909	0.8213	-0.2305	0.0443	1.906e-07	---
93726	SM(41:1) (a)	SM	rs165556	20	12894913	A	T	0.271192	0.0326618	1.34649e-16	0.2183	0.0546	6.458e-05	0.2573	0.028	4.44e-20	+++
93727	SM(41:1) (a)	SM	rs6078816	20	12896057	C	T	-0.216844	0.0237198	9.03867e-20	-0.2359	0.0475	6.668e-07	-0.2207	0.0212	2.487e-25	+?+
93728	SM(41:1) (a)	SM	rs6074518	20	12897244	A	C	-0.135088	0.0224223	1.82557e-09	-0.1499	0.0359	3.041e-05	-0.1392	0.019	2.499e-13	---
93729	SM(41:1) (a)	SM	rs149383	20	12897856	C	T	0.271292	0.0322927	5.96235e-17	0.2134	0.0538	7.231e-05	0.256	0.0277	2.346e-20	---
93730	SM(41:1) (a)	SM	rs165557	20	12898764	T	C	0.27127	0.0322495	5.45711e-17	0.2124	0.0537	7.639e-05	0.2557	0.0276	2.297e-20	+++
93731	SM(41:1) (a)	SM	rs165558	20	12899896	C	T	0.119018	0.0218878	5.65842e-08	0.1268	0.036	0.0004258	0.1211	0.0187	9.367e-11	---
93732	SM(41:1) (a)	SM	rs679525	20	12900347	C	T	0.27044	0.0322754	7.15366e-17	0.2335	0.0542	1.648e-05	0.2608	0.0277	5.279e-21	---
93733	SM(41:1) (a)	SM	rs6078818	20	12900950	T	A	-0.137306	0.0224508	1.04003e-09	-0.1393	0.0362	0.0001162	-0.1379	0.0191	4.872e-13	+++
93734	SM(41:1) (a)	SM	rs3901493	20	12908009	C	T	0.277287	0.032413	1.63469e-17	0.2354	0.0544	1.508e-05	0.2663	0.0278	1.13e-21	---
93735	SM(41:1) (a)	SM	rs6134722	20	12908451	T	C	0.161994	0.0271587	2.61279e-09	0.1608	0.0455	0.0004081	0.1617	0.0233	4.108e-12	+++
93736	SM(41:1) (a)	SM	rs189663	20	12909937	G	A	-0.188889	0.024364	1.11103e-14	-0.0931	0.0393	0.01772	-0.1623	0.0207	4.567e-15	+++
93737	SM(41:1) (a)	SM	rs62201676	20	12910075	A	G	-0.16593	0.026832	6.85019e-10	-0.2954	0.0526	1.996e-08	-0.1926	0.0239	7.731e-16	-?-
93738	SM(41:1) (a)	SM	rs3848743	20	12910695	G	A	-0.18479	0.0248474	1.24274e-13	-0.1022	0.0401	0.01077	-0.1619	0.0211	1.797e-14	+++
93739	SM(41:1) (a)	SM	rs6105001	20	12911022	C	T	-0.179674	0.0240916	1.07396e-13	-0.0805	0.0387	0.0375	-0.152	0.0205	1.081e-13	+++
93740	SM(41:1) (a)	SM	rs6109616	20	12911163	C	G	-0.179689	0.0240917	1.06885e-13	-0.0805	0.0387	0.0375	-0.152	0.0205	1.076e-13	---
93741	SM(41:1) (a)	SM	rs6109617	20	12911482	G	C	-0.179653	0.024091	1.07864e-13	-0.0805	0.0387	0.0375	-0.152	0.0205	1.085e-13	+++
93742	SM(41:1) (a)	SM	rs6074523	20	12912901	C	A	-0.183019	0.0241118	3.93546e-14	-0.0822	0.0387	0.03382	-0.1548	0.0205	3.878e-14	+++
93743	SM(41:1) (a)	SM	rs6074524	20	12912902	C	A	-0.183034	0.0241116	3.91604e-14	-0.0822	0.0387	0.03382	-0.1548	0.0205	3.861e-14	+++
93744	SM(41:1) (a)	SM	rs6131412	20	12912957	C	T	0.168765	0.0282716	2.53844e-09	0.1418	0.0475	0.002833	0.1617	0.0243	2.806e-11	---
93745	SM(41:1) (a)	SM	rs6078822	20	12913172	G	T	-0.180138	0.0240787	9.0048e-14	-0.0822	0.0387	0.03382	-0.1528	0.0204	7.801e-14	+++
93746	SM(41:1) (a)	SM	rs33935382	20	12914577	T	C	-0.179936	0.0240784	9.58516e-14	-0.0822	0.0387	0.03382	-0.1527	0.0204	8.229e-14	---
93747	SM(41:1) (a)	SM	rs34579138	20	12915677	G	A	-0.248202	0.037955	6.92049e-11	-0.0762	0.0601	0.2052	-0.1992	0.0321	5.439e-10	+++
93748	SM(41:1) (a)	SM	rs2236002	20	12915922	G	A	-0.179872	0.0240729	9.64878e-14	-0.0786	0.0388	0.04272	-0.1517	0.0205	1.2e-13	+++
93749	SM(41:1) (a)	SM	rs6074525	20	12917368	G	A	-0.17498	0.0240058	3.73987e-13	-0.0803	0.0386	0.0377	-0.1486	0.0204	3.152e-13	+++
93750	SM(41:1) (a)	SM	rs6109619	20	12917824	A	G	0.294393	0.0494805	2.87602e-09	0.2739	0.0825	0.0009034	0.289	0.0424	9.795e-12	+++
93751	SM(41:1) (a)	SM	rs35436526	20	12917910	T	C	-0.174978	0.0240027	3.71616e-13	-0.0812	0.0385	0.0351	-0.1487	0.0204	2.848e-13	---
93752	SM(41:1) (a)	SM	rs34476836	20	12917994	T	G	-0.174833	0.0240041	3.89622e-13	-0.0812	0.0385	0.0351	-0.1486	0.0204	2.967e-13	---
93753	SM(41:1) (a)	SM	rs34511126	20	12918042	C	T	-0.174827	0.0240032	3.89622e-13	-0.0812	0.0385	0.0351	-0.1486	0.0204	2.966e-13	+++
93754	SM(41:1) (a)	SM	rs6078823	20	12918217	T	C	-0.174952	0.0240008	3.72933e-13	-0.0812	0.0385	0.0351	-0.1487	0.0204	2.855e-13	---
93755	SM(41:1) (a)	SM	rs6078824	20	12918301	C	T	-0.174825	0.0240011	3.87999e-13	-0.0812	0.0385	0.0351	-0.1486	0.0204	2.954e-13	+++
93756	SM(41:1) (a)	SM	rs6078825	20	12918314	A	C	-0.174804	0.024001	3.90425e-13	-0.0812	0.0385	0.0351	-0.1486	0.0204	2.97e-13	---
93757	SM(41:1) (a)	SM	rs6078826	20	12918612	A	G	-0.174934	0.0239952	3.70282e-13	-0.0812	0.0385	0.0351	-0.1487	0.0204	2.833e-13	---
93758	SM(41:1) (a)	SM	rs6078827	20	12918693	T	C	-0.174928	0.023995	3.70842e-13	-0.0819	0.0385	0.03355	-0.1489	0.0204	2.634e-13	---
93759	SM(41:1) (a)	SM	rs80252621	20	12920614	G	C	-0.256417	0.0557723	4.38285e-06	-0.3808	0.0953	6.429e-05	-0.2882	0.0481	2.142e-09	+++
93760	SM(41:1) (a)	SM	rs34578187	20	12920651	T	C	-0.174915	0.023982	3.61391e-13	-0.0828	0.0384	0.03128	-0.1491	0.0203	2.342e-13	---
93761	SM(41:1) (a)	SM	rs34738379	20	12920713	C	A	-0.174939	0.0239814	3.58359e-13	-0.0828	0.0384	0.03128	-0.1491	0.0203	2.325e-13	+++
93762	SM(41:1) (a)	SM	rs6078828	20	12920817	C	T	-0.174875	0.0239776	3.6225e-13	-0.0844	0.0384	0.02815	-0.1495	0.0203	1.987e-13	+++
93763	SM(41:1) (a)	SM	rs6078829	20	12920848	C	T	-0.17487	0.023977	3.62356e-13	-0.0828	0.0384	0.03128	-0.1491	0.0203	2.345e-13	+++
93764	SM(41:1) (a)	SM	rs12625900	20	12922131	G	A	-0.174759	0.0239654	3.65146e-13	-0.0828	0.0384	0.03128	-0.149	0.0203	2.353e-13	+++
93765	SM(41:1) (a)	SM	rs12625922	20	12922340	G	A	-0.174772	0.0239635	3.62145e-13	-0.0828	0.0384	0.03128	-0.149	0.0203	2.335e-13	+++
93766	SM(41:1) (a)	SM	rs6033553	20	12922766	C	T	0.169368	0.0282412	2.14239e-09	0.1356	0.0475	0.00428	0.1605	0.0243	3.722e-11	---
93767	SM(41:1) (a)	SM	rs35995533	20	12923547	A	G	0.235964	0.0313349	6.04726e-14	0.1792	0.0522	0.0006031	0.2209	0.0269	1.998e-16	+++
93768	SM(41:1) (a)	SM	rs62201681	20	12923818	A	G	-0.100735	0.0245882	4.25457e-05	-0.2243	0.0492	5.062e-06	-0.1255	0.022	1.163e-08	-?-
93769	SM(41:1) (a)	SM	rs13039342	20	12923950	G	T	-0.174557	0.0239473	3.72963e-13	-0.0826	0.0384	0.03153	-0.1488	0.0203	2.422e-13	+++
93770	SM(41:1) (a)	SM	rs6134727	20	12924120	A	C	0.276669	0.0326481	3.24241e-17	0.2164	0.0547	7.645e-05	0.2609	0.028	1.353e-20	+++
93771	SM(41:1) (a)	SM	rs34845005	20	12924199	T	C	-0.174511	0.0239445	3.75979e-13	-0.0828	0.0384	0.03106	-0.1488	0.0203	2.389e-13	---
93772	SM(41:1) (a)	SM	rs12624670	20	12924416	A	C	-0.17446	0.0239398	3.77737e-13	-0.0828	0.0384	0.03106	-0.1488	0.0203	2.396e-13	---
93773	SM(41:1) (a)	SM	rs6078831	20	12924935	T	C	-0.17449	0.0239469	3.80606e-13	-0.083	0.0384	0.03058	-0.1488	0.0203	2.364e-13	---
93774	SM(41:1) (a)	SM	rs6078832	20	12924958	A	C	-0.174462	0.0239454	3.82565e-13	-0.083	0.0384	0.03058	-0.1488	0.0203	2.373e-13	---
93775	SM(41:1) (a)	SM	rs34009197	20	12925138	T	C	-0.174066	0.0239368	4.23722e-13	-0.0831	0.0384	0.03035	-0.1486	0.0203	2.563e-13	---
93776	SM(41:1) (a)	SM	rs12624964	20	12925909	T	A	-0.173351	0.0239762	5.74348e-13	-0.082	0.0384	0.0329	-0.1478	0.0203	3.771e-13	+++
93777	SM(41:1) (a)	SM	rs12624970	20	12925917	T	C	-0.172432	0.0239824	7.68557e-13	-0.082	0.0384	0.0329	-0.1471	0.0203	4.858e-13	---
93778	SM(41:1) (a)	SM	rs6078833	20	12927208	T	C	-0.175751	0.0237969	1.82755e-13	-0.0913	0.0381	0.01663	-0.1521	0.0202	4.962e-14	---
93779	SM(41:1) (a)	SM	rs6078834	20	12927466	T	C	-0.175617	0.0237917	1.88314e-13	-0.0905	0.0381	0.01752	-0.1517	0.0202	5.529e-14	---
93780	SM(41:1) (a)	SM	rs6078835	20	12927879	G	A	-0.122016	0.0225146	6.38281e-08	-0.0473	0.0364	0.194	-0.1013	0.0191	1.209e-07	+++
93781	SM(41:1) (a)	SM	rs6078836	20	12927894	C	T	-0.175551	0.023788	1.90634e-13	-0.0928	0.038	0.01457	-0.1523	0.0202	4.301e-14	+++
93782	SM(41:1) (a)	SM	rs13036286	20	12928644	A	G	-0.176416	0.0238214	1.57095e-13	-0.0905	0.0381	0.01754	-0.1523	0.0202	4.752e-14	---
93783	SM(41:1) (a)	SM	rs17226244	20	12928793	T	G	-0.176193	0.0238259	1.70204e-13	-0.0905	0.0381	0.01754	-0.1521	0.0202	5.103e-14	---
93784	SM(41:1) (a)	SM	rs13036377	20	12928940	G	A	0.169806	0.0283373	2.20736e-09	0.1384	0.0475	0.003578	0.1616	0.0243	3.166e-11	---
93785	SM(41:1) (a)	SM	rs6074527	20	12929239	C	T	-0.182541	0.0237677	1.94355e-14	-0.0963	0.0379	0.01093	-0.1582	0.0201	3.916e-15	+++
93786	SM(41:1) (a)	SM	rs6074528	20	12929945	A	G	-0.186258	0.024123	1.41596e-14	-0.0968	0.0384	0.01165	-0.1609	0.0204	3.295e-15	---
93787	SM(41:1) (a)	SM	rs6078838	20	12930201	T	G	-0.128919	0.0227356	1.52676e-08	-0.0519	0.0366	0.1564	-0.1075	0.0193	2.622e-08	---
93788	SM(41:1) (a)	SM	rs13036973	20	12930239	A	G	-0.187115	0.0241504	1.15213e-14	-0.0974	0.0384	0.01118	-0.1617	0.0204	2.598e-15	---
93789	SM(41:1) (a)	SM	rs6134729	20	12930262	G	A	0.279358	0.0328621	2.60207e-17	0.2125	0.0546	9.803e-05	0.2616	0.0282	1.516e-20	---
93790	SM(41:1) (a)	SM	rs13036877	20	12930455	C	A	-0.129016	0.0227637	1.55188e-08	-0.0525	0.0366	0.1517	-0.1077	0.0193	2.536e-08	+++
93791	SM(41:1) (a)	SM	rs2273691	20	12931000	A	G	-0.188566	0.0241874	7.9171e-15	-0.1002	0.0388	0.009836	-0.1638	0.0205	1.447e-15	---
93792	SM(41:1) (a)	SM	rs6078839	20	12932000	T	C	-0.190503	0.0242214	4.61815e-15	-0.1053	0.0389	0.006852	-0.1667	0.0206	5.203e-16	---
93793	SM(41:1) (a)	SM	rs35100774	20	12932534	A	G	-0.188411	0.024236	9.41098e-15	-0.1057	0.039	0.006657	-0.1653	0.0206	9.408e-16	---
93794	SM(41:1) (a)	SM	rs4100052	20	12933104	T	C	-0.189848	0.0242624	6.32738e-15	-0.0924	0.0499	0.06424	-0.1712	0.0218	4.275e-15	-?-
93795	SM(41:1) (a)	SM	rs6134730	20	12934992	C	T	0.182686	0.0286758	2.04635e-10	0.1556	0.0492	0.001548	0.1758	0.0248	1.266e-12	---
93796	SM(41:1) (a)	SM	rs6078841	20	12936365	T	C	-0.25102	0.038291	6.11037e-11	-0.1015	0.0579	0.07946	-0.2055	0.0319	1.236e-10	---
93797	SM(41:1) (a)	SM	rs6033555	20	12936520	G	A	0.321996	0.0430072	8.31639e-14	0.3173	0.0689	4.056e-06	0.3207	0.0365	1.476e-18	---
93798	SM(41:1) (a)	SM	rs6109626	20	12938069	T	C	-0.0880867	0.0242782	0.000287415	-0.1325	0.0388	0.0006272	-0.1006	0.0206	1.008e-06	---
93799	SM(41:1) (a)	SM	rs6074530	20	12938206	C	A	-0.248287	0.0380761	7.67789e-11	-0.1078	0.0582	0.06383	-0.2061	0.0319	9.757e-11	+++
93800	SM(41:1) (a)	SM	rs35029353	20	12939100	G	A	-0.246531	0.0381205	1.09311e-10	-0.1033	0.0582	0.07604	-0.2036	0.0319	1.74e-10	+++
93801	SM(41:1) (a)	SM	rs34028602	20	12939126	A	G	-0.246583	0.0381458	1.11431e-10	-0.0991	0.0597	0.0968	-0.2038	0.0321	2.283e-10	---
93802	SM(41:1) (a)	SM	rs6041735	20	12940649	C	T	-0.356627	0.0225288	7.05442e-55	-0.3555	0.0372	1.306e-21	-0.3563	0.0193	2.623e-76	+++
93803	SM(41:1) (a)	SM	rs6041737	20	12941696	C	T	-0.156986	0.0223764	2.59485e-12	-0.1659	0.0366	5.811e-06	-0.1594	0.0191	6.815e-17	+++
93804	SM(41:1) (a)	SM	rs73079703	20	12941782	T	C	-0.232281	0.0250358	2.84618e-20	-0.1883	0.0394	1.78e-06	-0.2196	0.0211	2.67e-25	---
93805	SM(41:1) (a)	SM	rs8183164	20	12942600	A	C	-0.232798	0.0250074	2.13622e-20	-0.1874	0.0393	1.852e-06	-0.2197	0.0211	2.137e-25	---
93806	SM(41:1) (a)	SM	rs3848744	20	12942649	G	A	-0.360906	0.0224365	1.52635e-56	-0.3581	0.0371	4.887e-22	-0.3601	0.0192	1.652e-78	+++
93807	SM(41:1) (a)	SM	rs6074531	20	12943325	A	T	-0.0953361	0.0257049	0.000209843	-0.1685	0.0404	2.983e-05	-0.1164	0.0217	7.827e-08	---
93808	SM(41:1) (a)	SM	rs3843765	20	12943737	A	G	-0.362017	0.0223769	3.74931e-57	-0.3608	0.0372	3.209e-22	-0.3617	0.0192	2.436e-79	---
93809	SM(41:1) (a)	SM	rs3848745	20	12944067	A	G	-0.362355	0.0223777	3.01491e-57	-0.3589	0.0372	4.927e-22	-0.3614	0.0192	2.95e-79	---
93810	SM(41:1) (a)	SM	rs6074532	20	12944244	G	A	-0.0927852	0.0256945	0.000307042	-0.1683	0.0403	3.015e-05	-0.1146	0.0217	1.241e-07	+++
93811	SM(41:1) (a)	SM	rs433279	20	12944539	T	C	0.323124	0.043633	1.53999e-13	0.3273	0.0703	3.222e-06	0.3243	0.0371	2.182e-18	+++
93812	SM(41:1) (a)	SM	rs6078846	20	12945013	C	T	-0.0887413	0.0256634	0.000547515	-0.1697	0.0403	2.567e-05	-0.1121	0.0217	2.257e-07	+++
93813	SM(41:1) (a)	SM	rs6131414	20	12945669	A	G	-0.232357	0.0249008	1.74329e-20	-0.1921	0.0394	1.114e-06	-0.2209	0.0211	9.557e-26	---
93814	SM(41:1) (a)	SM	rs3903703	20	12945963	G	A	-0.361463	0.0223608	4.62385e-57	-0.3583	0.0372	5.452e-22	-0.3606	0.0192	5.107e-79	+++
93815	SM(41:1) (a)	SM	rs7272107	20	12946328	A	G	-0.23231	0.0249041	1.79588e-20	-0.1907	0.0395	1.349e-06	-0.2205	0.0211	1.216e-25	---
93816	SM(41:1) (a)	SM	rs78450933	20	12946722	G	C	0.489471	0.0956251	3.18362e-07	0.4278	0.1294	0.0009502	0.4677	0.0769	1.196e-09	---
93817	SM(41:1) (a)	SM	rs73079713	20	12947141	T	C	-0.232353	0.024907	1.78658e-20	-0.1907	0.0395	1.349e-06	-0.2205	0.0211	1.21e-25	---
93818	SM(41:1) (a)	SM	rs4814173	20	12947532	C	G	-0.361506	0.0223642	4.68242e-57	-0.3608	0.0372	3.026e-22	-0.3613	0.0192	2.863e-79	---
93819	SM(41:1) (a)	SM	rs4813102	20	12947883	T	A	-0.34454	0.0219522	5.31245e-54	-0.3387	0.0357	2.44e-21	-0.3429	0.0187	4.15e-75	+++
93820	SM(41:1) (a)	SM	rs6078848	20	12947955	A	G	-0.243057	0.0378688	1.50305e-10	-0.1056	0.058	0.06889	-0.202	0.0317	1.897e-10	---
93821	SM(41:1) (a)	SM	rs4425154	20	12950470	T	C	-0.0898797	0.0256629	0.000464044	-0.1652	0.0403	4.107e-05	-0.1116	0.0216	2.505e-07	---
93822	SM(41:1) (a)	SM	rs3848746	20	12950606	G	A	-0.356647	0.0224324	2.70578e-55	-0.3561	0.0372	1.163e-21	-0.3565	0.0192	7.817e-77	+++
93823	SM(41:1) (a)	SM	rs17226258	20	12951527	T	A	-0.183709	0.0289285	2.5276e-10	-0.1104	0.06	0.06563	-0.1699	0.0261	7.048e-11	+?+
93824	SM(41:1) (a)	SM	rs62201685	20	12952602	C	T	-0.0932492	0.0256816	0.000284413	-0.1722	0.0403	1.948e-05	-0.116	0.0217	8.464e-08	+++
93825	SM(41:1) (a)	SM	rs6134734	20	12952640	T	A	-0.231849	0.0249449	2.50054e-20	-0.1954	0.0395	7.506e-07	-0.2215	0.0211	8.598e-26	+++
93826	SM(41:1) (a)	SM	rs2327452	20	12952964	C	A	-0.358638	0.0224122	5.66181e-56	-0.3683	0.0372	4.607e-23	-0.3612	0.0192	6.237e-79	+++
93827	SM(41:1) (a)	SM	rs74178014	20	12953057	G	A	-0.241868	0.0378867	1.87906e-10	-0.0914	0.0579	0.1146	-0.1968	0.0317	5.405e-10	+++
93828	SM(41:1) (a)	SM	rs6078851	20	12953298	T	C	-0.0931831	0.0256776	0.00028663	-0.1722	0.0403	1.948e-05	-0.116	0.0217	8.549e-08	---
93829	SM(41:1) (a)	SM	rs74178015	20	12953307	C	T	-0.241803	0.0378846	1.89587e-10	-0.0914	0.0579	0.1146	-0.1968	0.0317	5.443e-10	+++
93830	SM(41:1) (a)	SM	rs6109634	20	12953314	G	A	-0.231868	0.024946	2.4968e-20	-0.1946	0.0395	8.184e-07	-0.2212	0.0211	9.459e-26	+++
93831	SM(41:1) (a)	SM	rs2327451	20	12953934	A	C	-0.359938	0.0223571	1.29326e-56	-0.3668	0.0373	7.327e-23	-0.3617	0.0192	2.032e-79	---
93832	SM(41:1) (a)	SM	rs4544513	20	12954215	T	C	-0.212181	0.0236146	4.08455e-19	-0.1677	0.038	1.008e-05	-0.1998	0.0201	2.235e-23	---
93833	SM(41:1) (a)	SM	rs62201686	20	12954620	A	T	0.547178	0.0931856	4.6258e-09	0.1978	0.135	0.1428	0.4344	0.0767	1.471e-08	+++
93834	SM(41:1) (a)	SM	rs6109637	20	12954804	T	C	-0.212174	0.0236137	4.08507e-19	-0.1677	0.038	1.008e-05	-0.1998	0.0201	2.234e-23	---
93835	SM(41:1) (a)	SM	rs4508668	20	12955601	C	T	-0.359171	0.0223501	2.02481e-56	-0.3662	0.0373	8.332e-23	-0.361	0.0192	3.702e-79	+++
93836	SM(41:1) (a)	SM	rs6041744	20	12956880	C	A	-0.211973	0.0272912	9.72215e-15	-0.2889	0.0421	6.439e-12	-0.2348	0.0229	1.125e-24	+++
93837	SM(41:1) (a)	SM	rs117710103	20	12957311	G	A	0.491909	0.0955896	2.75421e-07	0.4278	0.1294	0.0009502	0.4693	0.0769	1.042e-09	---
93838	SM(41:1) (a)	SM	rs3848748	20	12957587	C	G	-0.235207	0.0249312	6.74387e-21	-0.1902	0.0395	1.442e-06	-0.2224	0.0211	5.089e-26	---
93839	SM(41:1) (a)	SM	rs34128067	20	12957679	G	A	-0.239064	0.0377836	2.71095e-10	-0.0878	0.0577	0.128	-0.1937	0.0316	8.946e-10	+++
93840	SM(41:1) (a)	SM	rs438568	20	12958687	G	A	-0.416468	0.0216647	4.83405e-79	-0.4212	0.0359	7.586e-32	-0.4177	0.0185	2.28e-112	+++
93841	SM(41:1) (a)	SM	rs4814175	20	12959094	T	A	-0.417664	0.0216166	8.47803e-80	-0.4224	0.0359	4.938e-32	-0.4189	0.0185	2.24e-113	+++
93842	SM(41:1) (a)	SM	rs4814176	20	12959398	C	T	-0.417667	0.0216163	8.42718e-80	-0.4224	0.0359	4.938e-32	-0.4189	0.0185	2.22e-113	+++
93843	SM(41:1) (a)	SM	rs1321940	20	12959885	G	A	-0.41668	0.0216226	2.06379e-79	-0.4197	0.0359	1.394e-31	-0.4175	0.0185	1.67e-112	+++
93844	SM(41:1) (a)	SM	rs6078854	20	12960153	A	T	-0.290719	0.0228504	2.2308e-36	-0.192	0.0359	8.908e-08	-0.2622	0.0193	3.772e-42	---
93845	SM(41:1) (a)	SM	rs4814177	20	12960956	G	C	-0.213709	0.027449	8.4034e-15	-0.2884	0.0424	1.09e-11	-0.2357	0.023	1.498e-24	+++
93846	SM(41:1) (a)	SM	rs1830589	20	12961311	C	A	0.354788	0.0402072	1.66775e-18	0.2822	0.0683	3.555e-05	0.3361	0.0346	2.97e-22	---
93847	SM(41:1) (a)	SM	rs61087198	20	12961312	T	G	-0.23327	0.038133	1.02305e-09	-0.0887	0.0576	0.1236	-0.1892	0.0318	2.674e-09	---
93848	SM(41:1) (a)	SM	rs6074536	20	12961551	A	G	-0.258864	0.0237741	2.76872e-27	-0.2725	0.0377	5.027e-13	-0.2627	0.0201	5.31e-39	---
93849	SM(41:1) (a)	SM	rs3848749	20	12962089	C	T	-0.233424	0.024947	1.39707e-20	-0.1905	0.0394	1.375e-06	-0.2212	0.0211	9.711e-26	+++
93850	SM(41:1) (a)	SM	rs3910136	20	12962261	A	T	-0.244231	0.0228859	2.75621e-26	-0.2524	0.0371	1.025e-11	-0.2465	0.0195	1.06e-36	---
93851	SM(41:1) (a)	SM	rs364585	20	12962718	G	A	-0.417254	0.0215932	8.06522e-80	-0.4183	0.0358	1.77e-31	-0.4175	0.0185	7.63e-113	+++
93852	SM(41:1) (a)	SM	rs382003	20	12963171	A	G	-0.232831	0.0249145	1.55263e-20	-0.1838	0.0393	2.895e-06	-0.2188	0.021	2.546e-25	---
93853	SM(41:1) (a)	SM	rs6078855	20	12963186	A	G	-0.258776	0.0237636	2.7365e-27	-0.2725	0.0377	5.027e-13	-0.2627	0.0201	5.251e-39	---
93854	SM(41:1) (a)	SM	rs6078856	20	12963663	A	G	-0.258618	0.0237629	2.92702e-27	-0.2725	0.0377	5.027e-13	-0.2626	0.0201	5.631e-39	---
93855	SM(41:1) (a)	SM	rs6074537	20	12964154	A	G	-0.258746	0.0237618	2.74809e-27	-0.2725	0.0377	5.027e-13	-0.2627	0.0201	5.274e-39	---
93856	SM(41:1) (a)	SM	rs3848750	20	12965105	T	A	-0.239035	0.0235264	5.26822e-24	-0.2671	0.0373	7.888e-13	-0.247	0.0199	2.164e-35	+++
93857	SM(41:1) (a)	SM	rs6078859	20	12965240	G	C	-0.238798	0.0375127	2.11453e-10	-0.0887	0.0576	0.1236	-0.1941	0.0314	6.647e-10	+++
93858	SM(41:1) (a)	SM	rs3848751	20	12965401	G	T	-0.259199	0.0237728	2.36649e-27	-0.2732	0.0377	4.347e-13	-0.2632	0.0201	3.926e-39	+++
93859	SM(41:1) (a)	SM	rs2876240	20	12965665	A	G	-0.259155	0.0237734	2.42058e-27	-0.2732	0.0377	4.347e-13	-0.2632	0.0201	4.019e-39	---
93860	SM(41:1) (a)	SM	rs3848752	20	12966051	C	T	-0.259463	0.023777	2.14479e-27	-0.2732	0.0377	4.347e-13	-0.2634	0.0201	3.544e-39	+++
93861	SM(41:1) (a)	SM	rs168622	20	12966089	G	T	-0.417722	0.0215861	4.9007e-80	-0.4183	0.0358	1.77e-31	-0.4179	0.0185	4.43e-113	+++
93862	SM(41:1) (a)	SM	rs3910135	20	12966320	C	T	-0.259326	0.023777	2.28134e-27	-0.2732	0.0377	4.347e-13	-0.2633	0.0201	3.779e-39	+++
93863	SM(41:1) (a)	SM	rs360539	20	12966440	G	T	-0.235017	0.0249489	7.78881e-21	-0.188	0.0392	1.648e-06	-0.2215	0.0211	6.959e-26	+++
93864	SM(41:1) (a)	SM	rs6078860	20	12966738	T	C	-0.238275	0.0375149	2.31941e-10	-0.0839	0.0588	0.154	-0.1936	0.0316	9.262e-10	---
93865	SM(41:1) (a)	SM	rs6131417	20	12967751	A	G	-0.235465	0.024997	7.80474e-21	-0.1943	0.0394	8.36e-07	-0.2237	0.0211	3.187e-26	---
93866	SM(41:1) (a)	SM	rs6078861	20	12967783	A	T	-	-	-	-0.3414	0.0583	4.859e-09	-0.3414	0.0583	4.859e-09	??-
93867	SM(41:1) (a)	SM	rs6078862	20	12967811	T	C	-	-	-	0.2726	0.0377	4.893e-13	0.2726	0.0377	4.893e-13	?++
93868	SM(41:1) (a)	SM	rs6134740	20	12968649	C	G	-0.235415	0.0249805	7.52276e-21	-0.1943	0.0394	8.36e-07	-0.2236	0.0211	3.06e-26	---
93869	SM(41:1) (a)	SM	rs4081899	20	12969241	C	T	-0.258469	0.0237787	3.38416e-27	-0.2726	0.0377	4.893e-13	-0.2625	0.0201	6.366e-39	+++
93870	SM(41:1) (a)	SM	rs680379	20	12969400	G	A	-0.41674	0.0215523	6.45299e-80	-0.4171	0.0358	1.901e-31	-0.4168	0.0185	6.38e-113	+++
93871	SM(41:1) (a)	SM	rs3848753	20	12969417	A	G	-0.258362	0.0237775	3.52861e-27	-0.2726	0.0377	4.893e-13	-0.2624	0.0201	6.649e-39	---
93872	SM(41:1) (a)	SM	rs3903704	20	12969909	T	C	-0.235719	0.0374198	3.24399e-10	-0.0887	0.0576	0.1236	-0.1921	0.0314	9.299e-10	---
93873	SM(41:1) (a)	SM	rs6134741	20	12970842	A	G	-0.235707	0.0250058	7.39074e-21	-0.1936	0.0394	9.205e-07	-0.2236	0.0211	3.355e-26	---
93874	SM(41:1) (a)	SM	rs3848754	20	12971345	C	T	-0.258355	0.0237741	3.48343e-27	-0.2721	0.0378	5.934e-13	-0.2623	0.0201	7.91e-39	+++
93875	SM(41:1) (a)	SM	rs3848755	20	12971437	C	T	-0.258346	0.0237741	3.49789e-27	-0.2726	0.0377	4.893e-13	-0.2624	0.0201	6.59e-39	+++
93876	SM(41:1) (a)	SM	rs686548	20	12973521	T	A	-0.417219	0.0215794	7.0563e-80	-0.4162	0.0358	2.751e-31	-0.4169	0.0185	9.61e-113	+++
93877	SM(41:1) (a)	SM	rs6041755	20	12973617	T	C	-0.244907	0.0228726	1.89253e-26	-0.2479	0.037	2.22e-11	-0.2457	0.0195	1.522e-36	---
93878	SM(41:1) (a)	SM	rs13037956	20	12974302	A	C	-0.257632	0.0237761	4.86174e-27	-0.2678	0.0377	1.158e-12	-0.2605	0.0201	2.108e-38	---
93879	SM(41:1) (a)	SM	rs13037824	20	12974337	T	A	-0.235736	0.0374669	3.40331e-10	-0.0885	0.0578	0.126	-0.1922	0.0314	9.807e-10	+++
93880	SM(41:1) (a)	SM	rs6074538	20	12974493	T	C	-0.258186	0.0237775	3.81969e-27	-0.2678	0.0377	1.158e-12	-0.2609	0.0201	1.642e-38	---
93881	SM(41:1) (a)	SM	rs6078866	20	12974567	G	A	-0.258294	0.0237825	3.72834e-27	-0.2707	0.0377	7.015e-13	-0.2618	0.0201	9.918e-39	+++
93882	SM(41:1) (a)	SM	rs6074539	20	12974665	A	G	-0.25826	0.0237858	3.84721e-27	-0.2706	0.0378	7.731e-13	-0.2618	0.0201	1.127e-38	---
93883	SM(41:1) (a)	SM	rs59131252	20	12975257	A	C	-0.233778	0.02507	1.92113e-20	-0.1958	0.0396	7.745e-07	-0.2229	0.0212	6.818e-26	---
93884	SM(41:1) (a)	SM	rs139483307	20	12975980	C	T	0.531673	0.104464	3.74084e-07	0.575	0.2435	0.01821	0.5384	0.096	2.044e-08	-?-
93885	SM(41:1) (a)	SM	rs6078867	20	12976151	G	A	-0.235359	0.0374537	3.58207e-10	-0.0828	0.0576	0.1503	-0.19	0.0314	1.429e-09	+++
93886	SM(41:1) (a)	SM	rs6078868	20	12976256	C	A	-0.255578	0.0237724	1.19486e-26	-0.2624	0.0378	4.009e-12	-0.2575	0.0201	1.775e-37	+++
93887	SM(41:1) (a)	SM	rs6078869	20	12976412	G	A	-0.240853	0.0375031	1.47012e-10	-0.0828	0.0576	0.1503	-0.1938	0.0314	6.972e-10	+++
93888	SM(41:1) (a)	SM	rs17812029	20	12977337	T	C	-0.210211	0.0255564	2.62629e-16	-0.1612	0.0417	0.0001114	-0.1968	0.0218	1.677e-19	---
93889	SM(41:1) (a)	SM	rs2327450	20	12977506	T	G	-0.167922	0.025657	6.54248e-11	-0.2195	0.0403	5.102e-08	-0.1828	0.0216	2.998e-17	---
93890	SM(41:1) (a)	SM	rs2327449	20	12978403	C	A	-0.252478	0.0254241	5.14916e-23	-0.2652	0.04	3.299e-11	-0.2561	0.0215	7.423e-33	+++
93891	SM(41:1) (a)	SM	rs6074541	20	12978517	T	C	-0.219206	0.0306864	1.05027e-12	-0.3118	0.048	8.181e-11	-0.2461	0.0259	1.759e-21	---
93892	SM(41:1) (a)	SM	rs16993611	20	12979073	G	A	-0.221387	0.0379056	5.54678e-09	-0.0849	0.0579	0.1428	-0.1804	0.0317	1.275e-08	+++
93893	SM(41:1) (a)	SM	rs17812036	20	12979690	A	G	-0.190319	0.0409158	3.5344e-06	-0.0659	0.0954	0.4901	-0.171	0.0376	5.44e-06	-?-
93894	SM(41:1) (a)	SM	rs3848756	20	12980142	T	C	-0.257379	0.0255196	1.11141e-23	-0.271	0.0403	1.857e-11	-0.2613	0.0216	8.887e-34	---
93895	SM(41:1) (a)	SM	rs4814178	20	12980470	T	C	-0.13495	0.0269349	5.60381e-07	-0.1874	0.0425	1.049e-05	-0.15	0.0228	4.378e-11	---
93896	SM(41:1) (a)	SM	rs35007019	20	12980475	C	T	-0.218927	0.0378214	7.55076e-09	-0.0884	0.0571	0.1218	-0.1792	0.0315	1.339e-08	+++
93897	SM(41:1) (a)	SM	rs34928736	20	12980599	G	A	-0.219612	0.0378379	6.88638e-09	-0.092	0.0582	0.1141	-0.1818	0.0317	1.016e-08	+++
93898	SM(41:1) (a)	SM	rs815999	20	12980661	A	T	-0.195352	0.0248564	4.98902e-15	-0.1466	0.0411	0.0003642	-0.1823	0.0213	1.033e-17	---
93899	SM(41:1) (a)	SM	rs815998	20	12980668	C	T	-0.144289	0.0241747	2.62138e-09	-0.1181	0.0406	0.003609	-0.1374	0.0208	3.662e-11	+++
93900	SM(41:1) (a)	SM	rs35291215	20	12980776	A	G	-0.218893	0.0378307	7.65764e-09	-0.091	0.0577	0.1151	-0.1804	0.0316	1.176e-08	---
93901	SM(41:1) (a)	SM	rs6078871	20	12980796	T	A	-0.13827	0.0265548	1.98936e-07	-0.1816	0.0422	1.672e-05	-0.1506	0.0225	2.087e-11	+++
93902	SM(41:1) (a)	SM	rs3916175	20	12980826	A	G	-0.188559	0.0225831	8.88315e-17	-0.1798	0.0368	1.006e-06	-0.1862	0.0192	3.88e-22	---
93903	SM(41:1) (a)	SM	rs608994	20	12980885	A	G	-0.342479	0.0228436	1.57586e-49	-0.2862	0.0377	3.355e-14	-0.3274	0.0195	5.408e-63	---
93904	SM(41:1) (a)	SM	rs608630	20	12980917	C	T	-0.211109	0.023965	1.79913e-18	-0.1679	0.0523	0.001322	-0.2036	0.0218	9.112e-21	+?+
93905	SM(41:1) (a)	SM	rs57174227	20	12981151	T	G	-0.216322	0.0383032	1.71816e-08	-0.0932	0.0574	0.1043	-0.1784	0.0319	2.158e-08	---
93906	SM(41:1) (a)	SM	rs77229235	20	12981207	C	A	0.289973	0.0484813	2.39526e-09	0.3835	0.0798	1.545e-06	0.3152	0.0414	2.812e-14	---
93907	SM(41:1) (a)	SM	rs404368	20	12981270	T	G	-0.192095	0.0224133	1.45794e-17	-0.1365	0.0368	0.0002119	-0.1771	0.0191	2.299e-20	---
93908	SM(41:1) (a)	SM	rs3843766	20	12981561	T	C	-0.186226	0.0218422	2.14852e-17	-0.1341	0.0366	0.0002517	-0.1725	0.0188	3.661e-20	---
93909	SM(41:1) (a)	SM	rs3848757	20	12981617	A	G	-0.18635	0.0218497	2.09599e-17	-0.1333	0.0367	0.0002776	-0.1724	0.0188	4.022e-20	---
93910	SM(41:1) (a)	SM	rs3848758	20	12981706	A	G	-0.186186	0.0218371	2.13808e-17	-0.1333	0.0367	0.0002776	-0.1723	0.0188	4.095e-20	---
93911	SM(41:1) (a)	SM	rs418264	20	12982261	T	C	-0.126552	0.0218814	7.86404e-09	-0.0524	0.036	0.1449	-0.1065	0.0187	1.21e-08	---
93912	SM(41:1) (a)	SM	rs6078872	20	12982350	T	C	-0.105882	0.0256505	3.70848e-05	-0.1475	0.041	0.0003177	-0.1176	0.0217	6.321e-08	---
93913	SM(41:1) (a)	SM	rs181716	20	12982380	C	T	-0.127187	0.0218782	6.57845e-09	-0.0515	0.0359	0.1515	-0.1067	0.0187	1.123e-08	+++
93914	SM(41:1) (a)	SM	rs3848760	20	12982428	G	T	-0.131172	0.0221054	3.17692e-09	-0.0551	0.0357	0.1234	-0.1101	0.0188	4.702e-09	+++
93915	SM(41:1) (a)	SM	rs3848761	20	12982672	G	A	-0.130671	0.0220908	3.55477e-09	-0.0559	0.0357	0.1174	-0.1099	0.0188	4.818e-09	+++
93916	SM(41:1) (a)	SM	rs3843767	20	12983280	A	C	-0.106182	0.0256452	3.51183e-05	-0.1558	0.041	0.0001432	-0.1201	0.0217	3.253e-08	---
93917	SM(41:1) (a)	SM	rs360538	20	12983672	G	A	-0.253875	0.0248493	3.04327e-24	-0.2006	0.0409	9.434e-07	-0.2395	0.0212	1.695e-29	+++
93918	SM(41:1) (a)	SM	rs360537	20	12984652	G	A	-0.251959	0.0248009	5.45632e-24	-0.2005	0.0409	9.43e-07	-0.2381	0.0212	2.933e-29	+++
93919	SM(41:1) (a)	SM	rs168621	20	12986593	A	G	0.318128	0.0340679	1.47373e-20	0.1562	0.0536	0.003575	0.2716	0.0288	3.589e-21	+++
93920	SM(41:1) (a)	SM	rs360536	20	12987644	T	C	0.317768	0.0340546	1.57057e-20	0.1528	0.0537	0.004409	0.2704	0.0288	5.251e-21	+++
93921	SM(41:1) (a)	SM	rs184856	20	12987940	G	A	0.318875	0.0340619	1.18385e-20	0.1528	0.0537	0.004409	0.2712	0.0288	4.118e-21	---
93922	SM(41:1) (a)	SM	rs360533	20	12988887	A	G	0.319128	0.0340393	1.04255e-20	0.15	0.0536	0.005143	0.2706	0.0287	4.748e-21	+++
93923	SM(41:1) (a)	SM	rs360532	20	12988904	T	C	0.318341	0.0340296	1.26038e-20	0.15	0.0536	0.005143	0.27	0.0287	5.578e-21	+++
93924	SM(41:1) (a)	SM	rs6078875	20	12989250	T	C	-0.100282	0.0257127	9.71105e-05	-0.1363	0.0407	0.0008075	-0.1106	0.0217	3.644e-07	---
93925	SM(41:1) (a)	SM	rs6074544	20	12989258	G	A	-0.10028	0.0257117	9.70759e-05	-0.1364	0.0407	0.0008018	-0.1106	0.0217	3.623e-07	+++
93926	SM(41:1) (a)	SM	rs189662	20	12989663	T	C	0.318958	0.0340263	1.05565e-20	0.15	0.0536	0.005143	0.2705	0.0287	4.781e-21	+++
93927	SM(41:1) (a)	SM	rs3761896	20	12989901	C	T	-0.100294	0.0257008	9.62029e-05	-0.1364	0.0407	0.0008018	-0.1106	0.0217	3.59e-07	+++
93928	SM(41:1) (a)	SM	rs3761895	20	12990044	C	T	-0.247105	0.0246165	1.80425e-23	-0.1649	0.0406	4.869e-05	-0.225	0.021	1.14e-26	+++
93929	SM(41:1) (a)	SM	rs3761894	20	12990057	A	T	-0.10016	0.0257024	9.83954e-05	-0.1363	0.0407	0.0008075	-0.1105	0.0217	3.699e-07	---
93930	SM(41:1) (a)	SM	rs3761893	20	12990212	A	G	-0.247236	0.0246149	1.70037e-23	-0.1649	0.0406	4.869e-05	-0.2251	0.021	1.078e-26	---
93931	SM(41:1) (a)	SM	rs360530	20	12990265	T	C	0.319391	0.0340184	9.1892e-21	0.15	0.0536	0.005143	0.2708	0.0287	4.23e-21	+++
93932	SM(41:1) (a)	SM	rs360529	20	12990364	C	T	0.319349	0.0340171	9.2651e-21	0.15	0.0536	0.005143	0.2708	0.0287	4.258e-21	---
93933	SM(41:1) (a)	SM	rs415347	20	12990482	T	A	0.319356	0.0340206	9.33078e-21	0.15	0.0536	0.005143	0.2708	0.0287	4.289e-21	---
93934	SM(41:1) (a)	SM	rs360527	20	12991110	G	A	0.319337	0.0340425	9.9229e-21	0.1568	0.0539	0.003615	0.273	0.0288	2.425e-21	---
93935	SM(41:1) (a)	SM	rs646814	20	12991536	C	T	0.320566	0.0340259	6.78573e-21	0.1568	0.0539	0.003615	0.2739	0.0288	1.733e-21	---
93936	SM(41:1) (a)	SM	rs646334	20	12991639	T	C	0.326546	0.0341451	1.77968e-21	0.1568	0.0539	0.003615	0.2779	0.0288	5.634e-22	+++
93937	SM(41:1) (a)	SM	rs4813103	20	12991786	T	C	-0.119881	0.0218174	4.1216e-08	-0.0244	0.0355	0.4929	-0.0938	0.0186	4.612e-07	---
93938	SM(41:1) (a)	SM	rs17190775	20	12991897	T	G	-0.10047	0.0257078	9.39457e-05	-0.1376	0.0407	0.0007229	-0.1111	0.0217	3.23e-07	---
93939	SM(41:1) (a)	SM	rs17190782	20	12992957	G	T	-0.100474	0.0257046	9.36923e-05	-0.1357	0.0407	0.0008638	-0.1105	0.0217	3.703e-07	+++
93940	SM(41:1) (a)	SM	rs3859618	20	12993518	G	A	-0.219288	0.0232793	6.91212e-21	-0.147	0.0375	8.643e-05	-0.1992	0.0198	7.285e-24	+++
93941	SM(41:1) (a)	SM	rs615921	20	12993880	T	C	0.323974	0.0341564	3.74064e-21	0.1607	0.0539	0.002895	0.2772	0.0289	7.466e-22	+++
93942	SM(41:1) (a)	SM	rs3859619	20	12993893	C	A	-0.100897	0.0257093	8.77941e-05	-0.1357	0.0407	0.0008638	-0.1108	0.0217	3.451e-07	+++
93943	SM(41:1) (a)	SM	rs6078878	20	12994002	G	T	-0.219304	0.0232885	7.11733e-21	-0.1459	0.0375	0.0001003	-0.1989	0.0198	9.008e-24	+++
93944	SM(41:1) (a)	SM	rs6078880	20	12994044	T	G	-0.219257	0.0232876	7.22804e-21	-0.1459	0.0375	0.0001003	-0.1988	0.0198	9.134e-24	---
93945	SM(41:1) (a)	SM	rs4814181	20	12994487	C	T	-0.218826	0.0232682	7.98761e-21	-0.1459	0.0375	0.0001003	-0.1985	0.0198	9.951e-24	+++
93946	SM(41:1) (a)	SM	rs3848762	20	12995113	C	T	-0.2186	0.0232629	8.57484e-21	-0.1442	0.0375	0.0001192	-0.1979	0.0198	1.336e-23	+++
93947	SM(41:1) (a)	SM	rs4813105	20	12997479	G	A	-0.219051	0.0232818	7.685e-21	-0.1469	0.0376	9.191e-05	-0.199	0.0198	8.491e-24	+++
93948	SM(41:1) (a)	SM	rs62201705	20	12998048	A	G	0.529424	0.0897577	4.00143e-09	0.196	0.1413	0.1655	0.4336	0.0758	1.05e-08	+++
93949	SM(41:1) (a)	SM	rs55646676	20	12998259	A	G	-0.100882	0.0257492	9.02456e-05	-0.136	0.0407	0.0008404	-0.1109	0.0218	3.469e-07	---
93950	SM(41:1) (a)	SM	rs12479968	20	12998349	G	T	-0.100953	0.025755	8.95512e-05	-0.136	0.0407	0.0008404	-0.111	0.0218	3.439e-07	+++
93951	SM(41:1) (a)	SM	rs3843768	20	12999063	C	T	-0.219302	0.023313	7.81559e-21	-0.1469	0.0376	9.3e-05	-0.1992	0.0198	8.819e-24	+++
93952	SM(41:1) (a)	SM	rs3848764	20	12999538	C	T	-0.219461	0.023323	7.61332e-21	-0.1442	0.0376	0.0001274	-0.1986	0.0198	1.292e-23	+++
93953	SM(41:1) (a)	SM	rs3848765	20	12999563	T	C	-0.219433	0.023323	7.69747e-21	-0.1442	0.0376	0.0001274	-0.1985	0.0198	1.305e-23	---
93954	SM(41:1) (a)	SM	rs6078882	20	12999709	C	T	-0.219457	0.0233254	7.69478e-21	-0.1457	0.0376	0.0001062	-0.199	0.0198	1.034e-23	+++
93955	SM(41:1) (a)	SM	rs12481402	20	12999726	A	G	-0.101436	0.0257894	8.46734e-05	-0.1425	0.0409	0.0004932	-0.1131	0.0218	2.154e-07	---
93956	SM(41:1) (a)	SM	rs6131420	20	12999835	T	A	-0.219404	0.0233447	8.447e-21	-0.1457	0.0376	0.0001062	-0.1989	0.0198	1.134e-23	+++
93957	SM(41:1) (a)	SM	rs6131421	20	13000108	A	G	-0.219543	0.0233345	7.69129e-21	-0.1464	0.0376	9.89e-05	-0.1992	0.0198	9.446e-24	---
93958	SM(41:1) (a)	SM	rs6074546	20	13000258	T	C	-0.219774	0.0233422	7.21837e-21	-0.1458	0.0376	0.0001065	-0.1992	0.0198	9.801e-24	---
93959	SM(41:1) (a)	SM	rs6041769	20	13000307	A	C	0.324406	0.0342685	4.44915e-21	0.1709	0.0541	0.001592	0.2805	0.029	3.416e-22	+++
93960	SM(41:1) (a)	SM	rs6078883	20	13000349	C	T	-0.219709	0.02338	8.53576e-21	-0.1495	0.0377	7.194e-05	-0.2002	0.0199	6.928e-24	+++
93961	SM(41:1) (a)	SM	rs6078884	20	13000352	G	T	-0.219622	0.0233794	8.81967e-21	-0.1495	0.0377	7.194e-05	-0.2001	0.0199	7.141e-24	+++
93962	SM(41:1) (a)	SM	rs6078885	20	13000377	G	A	-0.21881	0.0233842	1.24045e-20	-0.1495	0.0377	7.194e-05	-0.1995	0.0199	9.81e-24	+++
93963	SM(41:1) (a)	SM	rs3843769	20	13000827	C	G	-0.219799	0.0233565	7.53677e-21	-0.1458	0.0376	0.0001065	-0.1992	0.0198	1.025e-23	---
93964	SM(41:1) (a)	SM	rs3848766	20	13001117	A	C	-0.219766	0.0233578	7.67641e-21	-0.1458	0.0376	0.0001065	-0.1992	0.0198	1.043e-23	---
93965	SM(41:1) (a)	SM	rs2327448	20	13001216	G	A	-0.219787	0.02336	7.67537e-21	-0.1458	0.0376	0.0001065	-0.1992	0.0198	1.044e-23	+++
93966	SM(41:1) (a)	SM	rs2876238	20	13001253	A	T	-0.21979	0.023361	7.69546e-21	-0.1458	0.0376	0.0001065	-0.1992	0.0198	1.047e-23	---
93967	SM(41:1) (a)	SM	rs360525	20	13001292	A	G	0.32515	0.0342908	3.84323e-21	0.1719	0.0539	0.001416	0.281	0.0289	2.657e-22	+++
93968	SM(41:1) (a)	SM	rs2327447	20	13001364	A	C	-0.219802	0.0233678	7.85496e-21	-0.1488	0.0377	7.843e-05	-0.2001	0.0199	7.128e-24	---
93969	SM(41:1) (a)	SM	rs2327446	20	13001531	C	T	-0.102057	0.0258389	7.90693e-05	-0.1406	0.041	0.0006072	-0.113	0.0219	2.349e-07	+++
93970	SM(41:1) (a)	SM	rs2327445	20	13001588	G	A	-0.219832	0.0233746	7.95934e-21	-0.1458	0.0376	0.0001065	-0.1992	0.0199	1.085e-23	+++
93971	SM(41:1) (a)	SM	rs3966739	20	13001715	G	A	-0.219853	0.0233773	7.97712e-21	-0.1454	0.0376	0.000112	-0.1991	0.0199	1.157e-23	+++
93972	SM(41:1) (a)	SM	rs6078887	20	13002219	T	C	-0.158866	0.0233441	1.12969e-11	-0.1684	0.0369	4.907e-06	-0.1616	0.0197	2.531e-16	---
93973	SM(41:1) (a)	SM	rs6078889	20	13002683	A	G	-0.160172	0.0232897	6.87676e-12	-0.1611	0.0369	1.267e-05	-0.1604	0.0197	3.76e-16	---
93974	SM(41:1) (a)	SM	rs58975911	20	13003071	T	C	-0.163468	0.0233299	2.77504e-12	-0.1712	0.037	3.685e-06	-0.1657	0.0197	4.634e-17	---
93975	SM(41:1) (a)	SM	rs6078890	20	13003255	G	A	-0.105111	0.025902	5.00864e-05	-0.1445	0.0411	0.000446	-0.1163	0.0219	1.128e-07	+++
93976	SM(41:1) (a)	SM	rs6078891	20	13003638	C	T	-0.105537	0.0258687	4.56351e-05	-0.1425	0.0411	0.0005219	-0.116	0.0219	1.151e-07	+++
93977	SM(41:1) (a)	SM	rs6074548	20	13004604	T	A	-0.147745	0.0224414	5.08119e-11	-0.1676	0.0368	5.311e-06	-0.1531	0.0192	1.339e-15	+++
93978	SM(41:1) (a)	SM	rs6033574	20	13005069	T	A	-0.146587	0.0224395	7.13731e-11	-0.1661	0.0367	6.123e-06	-0.1519	0.0191	2.155e-15	+++
93979	SM(41:1) (a)	SM	rs62201708	20	13008134	T	C	0.507511	0.0845705	2.17551e-09	0.2723	0.1417	0.0546	0.4457	0.0726	8.36e-10	+++
93980	SM(41:1) (a)	SM	rs57362538	20	13008817	T	C	0.339624	0.0352648	9.49751e-22	0.1972	0.0551	0.0003399	0.2982	0.0297	9.949e-24	+++
93981	SM(41:1) (a)	SM	rs11698429	20	13009926	T	C	-0.108886	0.0258355	2.53813e-05	-0.1349	0.0411	0.001024	-0.1163	0.0219	1.061e-07	---
93982	SM(41:1) (a)	SM	rs1367743	20	13012737	A	T	-0.142052	0.0223468	2.25718e-10	-0.1537	0.0365	2.49e-05	-0.1452	0.0191	2.483e-14	---
93983	SM(41:1) (a)	SM	rs6109661	20	13015758	T	C	0.310947	0.0341392	1.20936e-19	0.1704	0.0525	0.001187	0.2692	0.0286	5.25e-21	+++
93984	SM(41:1) (a)	SM	rs17226320	20	13015975	G	T	0.341422	0.0352772	6.01639e-22	0.1868	0.0543	0.0005825	0.2956	0.0296	1.684e-23	---
93985	SM(41:1) (a)	SM	rs6078895	20	13018450	A	G	-0.111916	0.0258879	1.56307e-05	-0.1399	0.0413	0.0006983	-0.1198	0.0219	4.66e-08	---
93986	SM(41:1) (a)	SM	rs6041799	20	13022496	G	A	-0.143572	0.0223987	1.60101e-10	-0.1587	0.0369	1.686e-05	-0.1477	0.0191	1.237e-14	+++
93987	SM(41:1) (a)	SM	rs1897293	20	13023715	T	C	-0.132659	0.0231304	1.03028e-08	-0.1079	0.0365	0.003099	-0.1256	0.0195	1.296e-10	---
93988	SM(41:1) (a)	SM	rs4814183	20	13024112	A	C	-0.131539	0.023157	1.42053e-08	-0.1008	0.0365	0.00574	-0.1227	0.0196	3.471e-10	---
93989	SM(41:1) (a)	SM	rs1431441	20	13026863	G	T	-0.133917	0.0231652	7.89051e-09	-0.1101	0.0366	0.002621	-0.1271	0.0196	8.364e-11	+++
93990	SM(41:1) (a)	SM	rs1367742	20	13027128	C	T	-0.209747	0.0282776	1.399e-13	-0.1272	0.0442	0.00402	-0.1858	0.0238	6.243e-15	+++
93991	SM(41:1) (a)	SM	rs3789353	20	13029437	G	A	-0.133783	0.0231754	8.27869e-09	-0.1116	0.0366	0.00231	-0.1274	0.0196	7.648e-11	+++
93992	SM(41:1) (a)	SM	rs6078899	20	13029790	T	C	-0.117348	0.0251246	3.071e-06	-0.1523	0.0399	0.000134	-0.1273	0.0213	2.132e-09	---
93993	SM(41:1) (a)	SM	rs1431432	20	13030121	G	C	-0.126872	0.022704	2.41387e-08	-0.1472	0.0362	4.673e-05	-0.1326	0.0192	5.293e-12	+++
93994	SM(41:1) (a)	SM	rs60677349	20	13031040	T	A	0.210352	0.028307	1.26316e-13	0.1269	0.0442	0.004142	0.1861	0.0238	5.958e-15	---
93995	SM(41:1) (a)	SM	rs62201721	20	13032094	C	T	0.20887	0.0282784	1.76455e-13	0.1234	0.0442	0.00527	0.1841	0.0238	1.109e-14	---
93996	SM(41:1) (a)	SM	rs6134759	20	13032911	A	G	-0.128084	0.0227102	1.79255e-08	-0.1472	0.0362	4.673e-05	-0.1335	0.0192	3.881e-12	---
93997	SM(41:1) (a)	SM	rs2327682	20	13034005	C	A	-0.134557	0.0231798	6.83828e-09	-0.109	0.0366	0.0029	-0.1273	0.0196	8.156e-11	+++
93998	SM(41:1) (a)	SM	rs4814191	20	13034010	T	G	-0.134566	0.0231797	6.82328e-09	-0.109	0.0366	0.0029	-0.1273	0.0196	8.139e-11	---
93999	SM(41:1) (a)	SM	rs6078905	20	13034705	T	C	-0.134538	0.0231786	6.86017e-09	-0.109	0.0366	0.002859	-0.1272	0.0196	8.077e-11	---
94000	SM(41:1) (a)	SM	rs1431431	20	13035593	T	C	-0.127761	0.0227079	1.93916e-08	-0.1472	0.0362	4.673e-05	-0.1333	0.0192	4.212e-12	---
94001	SM(41:1) (a)	SM	rs6041821	20	13036800	T	G	0.210321	0.0282338	1.10208e-13	0.1238	0.0442	0.005118	0.1853	0.0238	6.952e-15	+++
94002	SM(41:1) (a)	SM	rs8116374	20	13037089	T	C	0.207802	0.0282334	2.14056e-13	0.1238	0.0442	0.005118	0.1835	0.0238	1.256e-14	+++
94003	SM(41:1) (a)	SM	rs6041824	20	13037681	A	C	0.207991	0.0283212	2.41169e-13	0.1208	0.0443	0.006443	0.1827	0.0239	1.921e-14	+++
94004	SM(41:1) (a)	SM	rs6041825	20	13037684	C	G	0.20803	0.0283219	2.39049e-13	0.1208	0.0443	0.006443	0.1828	0.0239	1.907e-14	+++
94005	SM(41:1) (a)	SM	rs891660	20	13039022	A	G	0.210912	0.028256	9.84332e-14	0.1204	0.0444	0.006631	0.1848	0.0238	8.897e-15	+++
94006	SM(41:1) (a)	SM	rs891661	20	13039029	G	A	0.210895	0.0282557	9.88103e-14	0.1204	0.0444	0.006631	0.1848	0.0238	8.927e-15	---
94007	SM(41:1) (a)	SM	rs6109678	20	13041633	A	G	0.208919	0.0284279	2.32304e-13	0.1174	0.0447	0.008612	0.1825	0.024	2.726e-14	+++
94008	SM(41:1) (a)	SM	rs6109679	20	13042990	A	G	0.199009	0.0275702	6.06168e-13	0.1144	0.0443	0.009854	0.1754	0.0234	6.748e-14	+++
94009	SM(41:1) (a)	SM	rs2254015	20	13043014	C	A	0.119816	0.0248314	1.4367e-06	0.1561	0.0396	8.077e-05	0.1301	0.021	6.322e-10	---
94010	SM(41:1) (a)	SM	rs2749391	20	13045437	G	A	0.120039	0.0248067	1.34093e-06	0.1568	0.0394	7.032e-05	0.1305	0.021	5.211e-10	---
94011	SM(41:1) (a)	SM	rs7269660	20	13045949	G	C	0.209326	0.0284887	2.34719e-13	0.1199	0.0447	0.007289	0.1835	0.024	2.205e-14	---
94012	SM(41:1) (a)	SM	rs56155938	20	13046104	A	G	0.209282	0.0284892	2.37632e-13	0.1199	0.0447	0.007289	0.1834	0.024	2.229e-14	+++
94013	SM(41:1) (a)	SM	rs187236	20	13047445	A	G	0.12004	0.0248067	1.34061e-06	0.1568	0.0394	7.032e-05	0.1305	0.021	5.21e-10	+++
94014	SM(41:1) (a)	SM	rs62201743	20	13047914	T	C	0.339732	0.0383001	1.04016e-18	0.254	0.0612	3.341e-05	0.3156	0.0325	2.467e-22	+++
94015	SM(41:1) (a)	SM	rs7268756	20	13050266	A	G	0.209443	0.0284742	2.21468e-13	0.1176	0.0446	0.008455	0.1829	0.024	2.583e-14	+++
94016	SM(41:1) (a)	SM	rs243885	20	13051492	A	G	0.119986	0.0248183	1.37054e-06	0.1534	0.0394	0.0001004	0.1295	0.021	7.115e-10	+++
94017	SM(41:1) (a)	SM	rs3843770	20	13052002	T	C	0.209853	0.0284791	2.00933e-13	0.1189	0.0446	0.007685	0.1835	0.024	2.085e-14	+++
94018	SM(41:1) (a)	SM	rs243886	20	13052559	A	T	0.117154	0.0248534	2.49013e-06	0.1534	0.0394	0.0001004	0.1275	0.021	1.346e-09	+++
94019	SM(41:1) (a)	SM	rs243887	20	13053018	G	T	0.119097	0.0248468	1.68386e-06	0.155	0.0394	8.489e-05	0.1293	0.021	7.723e-10	---
94020	SM(41:1) (a)	SM	rs243888	20	13053035	G	A	0.133103	0.0226039	4.16053e-09	0.1427	0.0358	6.653e-05	0.1358	0.0191	1.173e-12	---
94021	SM(41:1) (a)	SM	rs6109686	20	13058296	A	G	0.187796	0.0308736	1.26614e-09	0.0952	0.0476	0.0453	0.1603	0.0259	5.943e-10	+++
94022	SM(41:1) (a)	SM	rs11697759	20	13059708	C	T	0.188386	0.0308857	1.14132e-09	0.0936	0.0475	0.04905	0.1602	0.0259	6.129e-10	---
94023	SM(41:1) (a)	SM	rs2327690	20	13061302	C	A	0.107397	0.022224	1.405e-06	0.125	0.0357	0.0004706	0.1123	0.0189	2.676e-09	---
94024	SM(41:1) (a)	SM	rs62201748	20	13061749	G	A	0.189772	0.0309288	9.10579e-10	0.0936	0.0475	0.04905	0.1612	0.0259	5.086e-10	---
94025	SM(41:1) (a)	SM	rs3848773	20	13062742	T	A	0.189777	0.0309598	9.44985e-10	0.0936	0.0475	0.04905	0.1611	0.0259	5.276e-10	---
94026	SM(41:1) (a)	SM	rs2281508	20	13063286	C	A	0.107196	0.0222552	1.52026e-06	0.1227	0.0358	0.0006087	0.1115	0.0189	3.627e-09	---
94027	SM(41:1) (a)	SM	rs2073301	20	13063928	G	C	0.127691	0.024914	3.07264e-07	0.0835	0.0397	0.03537	0.1152	0.0211	4.779e-08	---
94028	SM(41:1) (a)	SM	rs4814199	20	13064082	A	G	0.18976	0.0309995	9.95882e-10	0.0936	0.0475	0.04905	0.1611	0.026	5.553e-10	+++
94029	SM(41:1) (a)	SM	rs3906631	20	13064936	C	A	0.189658	0.031055	1.08802e-09	0.0891	0.0475	0.06091	0.1596	0.026	8.36e-10	---
94030	SM(41:1) (a)	SM	rs2876323	20	13065903	G	C	0.106652	0.0222893	1.7804e-06	0.1221	0.0359	0.0006618	0.111	0.0189	4.593e-09	---
94031	SM(41:1) (a)	SM	rs6131438	20	13067301	C	A	0.107526	0.0223741	1.60477e-06	0.1222	0.0358	0.0006522	0.1116	0.019	4.057e-09	---
94032	SM(41:1) (a)	SM	rs6109688	20	13067719	C	T	0.108319	0.0223887	1.36585e-06	0.1222	0.0358	0.0006522	0.1122	0.019	3.434e-09	---
94033	SM(41:1) (a)	SM	rs113263402	20	13069128	A	G	0.189467	0.0314057	1.72199e-09	0.0921	0.0475	0.05269	0.1599	0.0262	1.052e-09	+++
94034	SM(41:1) (a)	SM	rs62203586	20	13069360	G	A	0.109377	0.0224798	1.18971e-06	0.1222	0.0358	0.0006522	0.113	0.019	2.97e-09	---
94035	SM(41:1) (a)	SM	rs62203596	20	13069569	T	C	0.109469	0.0224902	1.17868e-06	0.1222	0.0358	0.0006522	0.1131	0.019	2.941e-09	+++
94036	SM(41:1) (a)	SM	rs6109689	20	13069774	A	G	0.189296	0.0314529	1.88219e-09	0.0921	0.0475	0.05269	0.1597	0.0262	1.143e-09	+++
94037	SM(41:1) (a)	SM	rs7262683	20	13070202	G	A	0.110572	0.0225275	9.58624e-07	0.1269	0.0358	0.000396	0.1152	0.0191	1.531e-09	---
94038	SM(41:1) (a)	SM	rs7262758	20	13070360	G	A	0.109677	0.0225171	1.15846e-06	0.1244	0.0358	0.0005212	0.1138	0.0191	2.37e-09	---
94039	SM(43:1)	SM	rs530885291	11	117053959	A	G	1.27833	0.227332	2.03454e-08	-0.2266	0.3542	0.5223	0.8392	0.1913	1.151e-05	+?-
94040	SM(43:1)	SM	rs143020224	19	11187324	G	C	-0.182353	0.0342646	1.08051e-07	-0.1821	0.0546	0.0008519	-0.1823	0.029	3.37e-10	+++
94041	SM(43:1)	SM	rs144826254	19	11187358	G	T	-0.182323	0.0342602	1.08144e-07	-0.1821	0.0546	0.0008519	-0.1823	0.029	3.373e-10	+++
94042	SM(43:1)	SM	rs112736558	19	11187422	C	T	-0.182346	0.0342584	1.07597e-07	-0.1821	0.0546	0.0008519	-0.1823	0.029	3.356e-10	+++
94043	SM(43:1)	SM	rs111989435	19	11187611	G	A	-0.182318	0.0342472	1.07061e-07	-0.1821	0.0546	0.0008519	-0.1823	0.029	3.34e-10	+++
94044	SM(43:1)	SM	rs55997232	19	11188117	T	C	-0.182531	0.0342594	1.04565e-07	-0.1821	0.0546	0.0008519	-0.1824	0.029	3.262e-10	---
94045	SM(43:1)	SM	rs55791371	19	11188153	C	A	-0.183202	0.0343654	1.02797e-07	-0.1821	0.0546	0.0008519	-0.1829	0.0291	3.207e-10	+++
94046	SM(43:1)	SM	rs56125973	19	11188164	C	T	-0.183135	0.034362	1.03618e-07	-0.1821	0.0546	0.0008519	-0.1828	0.0291	3.233e-10	+++
94047	SM(43:1)	SM	rs56289821	19	11188247	A	G	-0.181822	0.0342287	1.14071e-07	-0.1821	0.0546	0.0008519	-0.1819	0.029	3.557e-10	---
94048	SM(43:1)	SM	rs112898275	19	11188850	C	T	-0.181848	0.0342048	1.11343e-07	-0.1821	0.0546	0.0008519	-0.1819	0.029	3.472e-10	+++
94049	SM(43:1)	SM	rs112374545	19	11188899	T	C	-0.181777	0.0342046	1.12591e-07	-0.1821	0.0546	0.0008519	-0.1819	0.029	3.511e-10	---
94050	SM(43:1)	SM	rs148898583	19	11189205	G	C	-0.181835	0.0342007	1.11177e-07	-0.1831	0.0545	0.0007895	-0.1822	0.029	3.226e-10	+++
94051	SM(43:1)	SM	rs113722226	19	11189272	C	T	-0.181801	0.0341882	1.10606e-07	-0.1831	0.0545	0.0007895	-0.1822	0.029	3.209e-10	+++
94052	SM(43:1)	SM	rs73015011	19	11189764	C	T	-0.182823	0.0341523	9.10803e-08	-0.1831	0.0545	0.0007895	-0.1829	0.0289	2.643e-10	+++
94053	SM(43:1)	SM	rs114821903	19	11189937	A	T	-0.182838	0.034144	9.02075e-08	-0.1831	0.0545	0.0007895	-0.1829	0.0289	2.618e-10	---
94054	SM(43:1)	SM	rs138175288	19	11189980	A	C	-0.182843	0.0341424	9.00085e-08	-0.1831	0.0545	0.0007895	-0.1829	0.0289	2.612e-10	---
94055	SM(43:1)	SM	rs112107114	19	11190074	A	G	-0.182797	0.0341395	9.04572e-08	-0.1831	0.0545	0.0007895	-0.1829	0.0289	2.625e-10	---
94056	SM(43:1)	SM	rs115594766	19	11190110	G	A	-0.182797	0.0341378	9.03243e-08	-0.1831	0.0545	0.0007895	-0.1829	0.0289	2.621e-10	+++
94057	SM(43:1)	SM	rs112032422	19	11190292	C	T	-0.18158	0.0341507	1.10986e-07	-0.1831	0.0545	0.0007895	-0.182	0.0289	3.221e-10	+++
94058	SM(43:1)	SM	rs142158911	19	11190534	A	G	-0.186086	0.0346545	8.31322e-08	-0.1822	0.0546	0.000845	-0.185	0.0293	2.579e-10	---
94059	SM(43:1)	SM	rs142130958	19	11190652	A	G	-0.182702	0.0341198	9.03019e-08	-0.1831	0.0545	0.0007895	-0.1828	0.0289	2.62e-10	---
94060	SM(43:1)	SM	rs73015013	19	11190873	T	C	-0.182632	0.0341012	8.98713e-08	-0.1831	0.0545	0.0007895	-0.1828	0.0289	2.608e-10	---
94061	SM(43:1)	SM	rs73015016	19	11191300	A	G	-0.183025	0.0340633	8.15431e-08	-0.1883	0.0544	0.0005385	-0.1845	0.0289	1.651e-10	---
94062	SM(43:1)	SM	rs10402112	19	11191677	A	T	-0.182294	0.0340034	8.71657e-08	-0.1883	0.0544	0.0005385	-0.184	0.0288	1.766e-10	---
94063	SM(43:1)	SM	rs138294113	19	11191729	T	C	-0.18246	0.034067	8.97056e-08	-0.1831	0.0545	0.0007895	-0.1826	0.0289	2.603e-10	---
94064	SM(43:1)	SM	rs61194703	19	11192193	T	A	-0.181431	0.0339846	9.8542e-08	-0.1883	0.0544	0.0005385	-0.1834	0.0288	2e-10	+++
94065	SM(43:1)	SM	rs73015020	19	11192550	A	G	-0.181392	0.0339598	9.70742e-08	-0.1889	0.0544	0.0005135	-0.1835	0.0288	1.885e-10	---
94066	SM(43:1)	SM	rs77140532	19	11192831	G	A	-0.181183	0.0339464	9.92504e-08	-0.1917	0.0544	0.0004201	-0.1841	0.0288	1.602e-10	+++
94067	SM(43:1)	SM	rs73015021	19	11192915	G	A	-0.181174	0.0339374	9.86295e-08	-0.1917	0.0544	0.0004201	-0.1841	0.0288	1.592e-10	+++
94068	SM(43:1)	SM	rs112552009	19	11193091	G	T	-0.180964	0.0340098	1.08641e-07	-0.1865	0.0545	0.0006191	-0.1825	0.0289	2.511e-10	+++
94069	SM(43:1)	SM	rs10412048	19	11193949	G	A	-0.180312	0.0338571	1.05816e-07	-0.1903	0.054	0.0004218	-0.1831	0.0287	1.711e-10	+++
94070	SM(43:1)	SM	rs8106503	19	11196886	C	T	-0.179695	0.0341966	1.55056e-07	-0.1924	0.0542	0.0003809	-0.1833	0.0289	2.296e-10	+++
94071	SM(43:1)	SM	rs12151108	19	11197261	A	G	-0.182782	0.0339592	7.74545e-08	-0.1857	0.0543	0.0006249	-0.1836	0.0288	1.804e-10	---
94072	SM(43:1)	SM	rs73015024	19	11197598	T	G	-0.182743	0.0339619	7.81389e-08	-0.1857	0.0543	0.0006249	-0.1836	0.0288	1.82e-10	---
94073	SM(43:1)	SM	rs17248720	19	11198187	T	C	-0.179947	0.0341987	1.49248e-07	-0.191	0.0546	0.0004666	-0.1831	0.029	2.67e-10	---
94074	SM(43:1)	SM	rs17248727	19	11198502	C	T	-0.182243	0.0339304	8.24691e-08	-0.1851	0.0542	0.0006386	-0.1831	0.0288	1.96e-10	+++
94075	SM(43:1)	SM	rs6511720	19	11202306	T	G	-0.184287	0.0339503	6.01033e-08	-0.1882	0.0543	0.0005247	-0.1854	0.0288	1.187e-10	---
94076	SM(43:1)	SM	rs17242381	19	11206729	C	T	-0.14904	0.033391	8.30699e-06	-0.1845	0.0546	0.0007299	-0.1587	0.0285	2.543e-08	+++
94077	SM(43:1)	SM	rs17242395	19	11206969	A	G	-0.148595	0.0333845	8.80161e-06	-0.1848	0.0545	0.0007026	-0.1585	0.0285	2.615e-08	---
94078	SM(43:1)	SM	rs117423069	19	11207777	T	C	-0.147435	0.0332967	9.79549e-06	-0.1848	0.0545	0.0007026	-0.1576	0.0284	2.939e-08	---
94079	SM(43:1)	SM	rs118147862	19	45319631	A	G	-0.329306	0.0541158	1.3017e-09	-0.1435	0.1033	0.1649	-0.2893	0.0479	1.589e-09	---
94080	SM(43:1)	SM	rs41290120	19	45382675	A	G	-0.338705	0.0492493	7.39568e-12	-0.0339	0.098	0.7295	-0.2773	0.044	2.965e-10	---
94081	SM(43:1)	SM	rs7412	19	45412079	T	C	-0.365184	0.0398772	1.15889e-19	-0.0846	0.0756	0.2634	-0.3042	0.0353	6.543e-18	---
94082	SM(43:1)	SM	rs75627662	19	45413576	T	C	-0.162049	0.0273914	3.71856e-09	-0.0874	0.0536	0.1029	-0.1466	0.0244	1.856e-09	-?-
94083	SM(43:1)	SM	rs72654473	19	45414399	A	C	-0.275057	0.0359047	2.70235e-14	-0.0961	0.0603	0.1113	-0.2282	0.0309	1.389e-13	---
94084	SM(43:1)	SM	rs445925	19	45415640	A	G	-0.275009	0.0359621	3.00088e-14	-0.0942	0.0597	0.1142	-0.2268	0.0308	1.773e-13	---
94085	SM(43:1)	SM	rs483082	19	45416178	T	G	-0.141215	0.0264767	1.0406e-07	-0.0962	0.0506	0.0574	-0.1316	0.0235	2.059e-08	-?-
94086	SM(43:1)	SM	rs438811	19	45416741	T	C	-0.141892	0.0265412	9.72334e-08	-0.0958	0.0507	0.05867	-0.132	0.0235	1.989e-08	-?-
94087	SM(43:1)	SM	rs390082	19	45416831	G	T	-0.275451	0.0360876	3.33558e-14	-0.0969	0.0596	0.104	-0.2275	0.0309	1.692e-13	+++
94088	SM(43:1)	SM	rs5117	19	45418790	C	T	-0.142406	0.0267532	1.10328e-07	-0.0987	0.0508	0.0518	-0.1329	0.0237	1.957e-08	+?+
94089	SM(43:1)	SM	rs144311893	19	45423944	T	C	-0.418682	0.0764764	4.77167e-08	0.0519	0.1348	0.7002	-0.3041	0.0665	4.836e-06	-?+
94090	SM(43:1)	SM	rs141622900	19	45426792	A	G	-0.372028	0.0504628	2.30282e-13	-0.0498	0.0908	0.5837	-0.296	0.0441	1.944e-11	---
94091	SM(43:1)	SM	rs165556	20	12894913	A	T	0.19693	0.0327633	2.01229e-09	0.1397	0.0547	0.01063	0.1818	0.0281	9.87e-11	+++
94092	SM(43:1)	SM	rs6078816	20	12896057	C	T	-0.149832	0.0238095	3.39416e-10	-0.1569	0.0478	0.001039	-0.1512	0.0213	1.293e-12	+?+
94093	SM(43:1)	SM	rs149383	20	12897856	C	T	0.197747	0.0323949	1.13185e-09	0.1374	0.0539	0.0108	0.1817	0.0278	5.94e-11	---
94094	SM(43:1)	SM	rs165557	20	12898764	T	C	0.197802	0.0323519	1.06494e-09	0.137	0.0538	0.01096	0.1817	0.0277	5.717e-11	+++
94095	SM(43:1)	SM	rs679525	20	12900347	C	T	0.197534	0.0323762	1.15286e-09	0.1557	0.0543	0.004121	0.1866	0.0278	1.954e-11	---
94096	SM(43:1)	SM	rs3901493	20	12908009	C	T	0.202298	0.0325206	5.48685e-10	0.163	0.0545	0.002797	0.192	0.0279	6.252e-12	---
94097	SM(43:1)	SM	rs6134722	20	12908451	T	C	0.120708	0.0271846	9.15893e-06	0.1011	0.0456	0.02648	0.1156	0.0233	7.415e-07	+++
94098	SM(43:1)	SM	rs189663	20	12909937	G	A	-0.148839	0.0244148	1.1752e-09	-0.0513	0.0393	0.1917	-0.1216	0.0207	4.445e-09	+++
94099	SM(43:1)	SM	rs62201676	20	12910075	A	G	-0.0986819	0.0268789	0.000243991	-0.2122	0.0531	6.403e-05	-0.1218	0.024	3.75e-07	-?-
94100	SM(43:1)	SM	rs3848743	20	12910695	G	A	-0.151048	0.0248877	1.39347e-09	-0.0595	0.0401	0.1373	-0.1256	0.0211	2.854e-09	+++
94101	SM(43:1)	SM	rs6105001	20	12911022	C	T	-0.149427	0.0241294	6.4566e-10	-0.0428	0.0387	0.2686	-0.1196	0.0205	5.226e-09	+++
94102	SM(43:1)	SM	rs6109616	20	12911163	C	G	-0.149445	0.0241294	6.4268e-10	-0.0428	0.0387	0.2686	-0.1196	0.0205	5.206e-09	---
94103	SM(43:1)	SM	rs6109617	20	12911482	G	C	-0.149509	0.0241286	6.309e-10	-0.0428	0.0387	0.2686	-0.1196	0.0205	5.13e-09	+++
94104	SM(43:1)	SM	rs6074523	20	12912901	C	A	-0.152161	0.0241507	3.25716e-10	-0.0442	0.0387	0.2533	-0.1219	0.0205	2.69e-09	+++
94105	SM(43:1)	SM	rs6074524	20	12912902	C	A	-0.152176	0.0241506	3.24316e-10	-0.0442	0.0387	0.2533	-0.1219	0.0205	2.68e-09	+++
94106	SM(43:1)	SM	rs6131412	20	12912957	C	T	0.138337	0.0282866	1.03355e-06	0.08	0.0476	0.0931	0.1231	0.0243	4.142e-07	---
94107	SM(43:1)	SM	rs6078822	20	12913172	G	T	-0.150052	0.0241158	5.36236e-10	-0.0442	0.0387	0.2533	-0.1204	0.0205	3.99e-09	+++
94108	SM(43:1)	SM	rs33935382	20	12914577	T	C	-0.149645	0.0241161	5.96767e-10	-0.0442	0.0387	0.2533	-0.1201	0.0205	4.353e-09	---
94109	SM(43:1)	SM	rs34579138	20	12915677	G	A	-0.19966	0.0380036	1.55583e-07	-0.0356	0.06	0.5527	-0.1527	0.0321	1.97e-06	+++
94110	SM(43:1)	SM	rs2236002	20	12915922	G	A	-0.1496	0.0241105	5.98299e-10	-0.0427	0.0387	0.2698	-0.1198	0.0205	4.894e-09	+++
94111	SM(43:1)	SM	rs6074525	20	12917368	G	A	-0.144551	0.0240422	1.97522e-09	-0.0432	0.0386	0.2625	-0.1162	0.0204	1.228e-08	+++
94112	SM(43:1)	SM	rs6109619	20	12917824	A	G	0.238959	0.0495181	1.43786e-06	0.2198	0.0827	0.007836	0.2339	0.0425	3.666e-08	+++
94113	SM(43:1)	SM	rs35436526	20	12917910	T	C	-0.144553	0.0240391	1.96513e-09	-0.0446	0.0385	0.2463	-0.1165	0.0204	1.101e-08	---
94114	SM(43:1)	SM	rs34476836	20	12917994	T	G	-0.144399	0.0240404	2.04787e-09	-0.0446	0.0385	0.2463	-0.1164	0.0204	1.139e-08	---
94115	SM(43:1)	SM	rs34511126	20	12918042	C	T	-0.144395	0.0240395	2.04701e-09	-0.0446	0.0385	0.2463	-0.1164	0.0204	1.138e-08	+++
94116	SM(43:1)	SM	rs6078823	20	12918217	T	C	-0.144536	0.0240371	1.96754e-09	-0.0446	0.0385	0.2463	-0.1165	0.0204	1.102e-08	---
94117	SM(43:1)	SM	rs6078824	20	12918301	C	T	-0.14439	0.0240374	2.0428e-09	-0.0446	0.0385	0.2463	-0.1164	0.0204	1.136e-08	+++
94118	SM(43:1)	SM	rs6078825	20	12918314	A	C	-0.144378	0.0240373	2.04884e-09	-0.0446	0.0385	0.2463	-0.1164	0.0204	1.139e-08	---
94119	SM(43:1)	SM	rs6078826	20	12918612	A	G	-0.144522	0.0240315	1.95769e-09	-0.0446	0.0385	0.2463	-0.1165	0.0204	1.096e-08	---
94120	SM(43:1)	SM	rs6078827	20	12918693	T	C	-0.144517	0.0240313	1.95908e-09	-0.0439	0.0385	0.2547	-0.1163	0.0204	1.166e-08	---
94121	SM(43:1)	SM	rs34578187	20	12920651	T	C	-0.144506	0.0240181	1.92549e-09	-0.0468	0.0384	0.2225	-0.117	0.0204	9.047e-09	---
94122	SM(43:1)	SM	rs34738379	20	12920713	C	A	-0.144493	0.0240176	1.93044e-09	-0.0468	0.0384	0.2225	-0.117	0.0204	9.064e-09	+++
94123	SM(43:1)	SM	rs6078828	20	12920817	C	T	-0.14447	0.0240137	1.93008e-09	-0.047	0.0384	0.2205	-0.1171	0.0204	8.904e-09	+++
94124	SM(43:1)	SM	rs6078829	20	12920848	C	T	-0.144465	0.0240131	1.93087e-09	-0.0468	0.0384	0.2225	-0.117	0.0204	9.057e-09	+++
94125	SM(43:1)	SM	rs12625900	20	12922131	G	A	-0.144392	0.0240014	1.93191e-09	-0.0468	0.0384	0.2225	-0.117	0.0204	9.035e-09	+++
94126	SM(43:1)	SM	rs12625922	20	12922340	G	A	-0.144397	0.0239995	1.9241e-09	-0.0468	0.0384	0.2225	-0.117	0.0204	9.002e-09	+++
94127	SM(43:1)	SM	rs6033553	20	12922766	C	T	0.138404	0.0282561	9.94319e-07	0.0755	0.0475	0.1123	0.122	0.0243	5.114e-07	---
94128	SM(43:1)	SM	rs35995533	20	12923547	A	G	0.180553	0.031396	9.46507e-09	0.1157	0.0524	0.02715	0.1634	0.0269	1.292e-09	+++
94129	SM(43:1)	SM	rs13039342	20	12923950	G	T	-0.144239	0.0239831	1.95328e-09	-0.0469	0.0384	0.2215	-0.1169	0.0203	9.03e-09	+++
94130	SM(43:1)	SM	rs6134727	20	12924120	A	C	0.200188	0.032758	1.08942e-09	0.1438	0.0549	0.00883	0.1854	0.0281	4.408e-11	+++
94131	SM(43:1)	SM	rs34845005	20	12924199	T	C	-0.144197	0.0239803	1.96593e-09	-0.0469	0.0384	0.221	-0.1169	0.0203	9.059e-09	---
94132	SM(43:1)	SM	rs12624670	20	12924416	A	C	-0.144161	0.0239755	1.96925e-09	-0.0469	0.0384	0.221	-0.1168	0.0203	9.062e-09	---
94133	SM(43:1)	SM	rs6078831	20	12924935	T	C	-0.143845	0.0239833	2.16035e-09	-0.0472	0.0383	0.2183	-0.1167	0.0203	9.601e-09	---
94134	SM(43:1)	SM	rs6078832	20	12924958	A	C	-0.143824	0.0239818	2.16688e-09	-0.0472	0.0383	0.2183	-0.1166	0.0203	9.622e-09	---
94135	SM(43:1)	SM	rs34009197	20	12925138	T	C	-0.14355	0.0239727	2.29222e-09	-0.0476	0.0383	0.2139	-0.1166	0.0203	9.698e-09	---
94136	SM(43:1)	SM	rs12624964	20	12925909	T	A	-0.142757	0.0240118	2.97256e-09	-0.0456	0.0384	0.2351	-0.1154	0.0204	1.424e-08	+++
94137	SM(43:1)	SM	rs12624970	20	12925917	T	C	-0.142079	0.0240176	3.55492e-09	-0.0456	0.0384	0.2351	-0.115	0.0204	1.651e-08	---
94138	SM(43:1)	SM	rs6078833	20	12927208	T	C	-0.143041	0.0238361	2.11537e-09	-0.0516	0.0381	0.1761	-0.1173	0.0202	6.406e-09	---
94139	SM(43:1)	SM	rs6078834	20	12927466	T	C	-0.142929	0.0238309	2.15992e-09	-0.0512	0.0381	0.1787	-0.1172	0.0202	6.704e-09	---
94140	SM(43:1)	SM	rs6078836	20	12927894	C	T	-0.142879	0.0238272	2.17502e-09	-0.0533	0.0381	0.1613	-0.1177	0.0202	5.684e-09	+++
94141	SM(43:1)	SM	rs13036286	20	12928644	A	G	-0.143765	0.0238605	1.82429e-09	-0.0511	0.0381	0.1801	-0.1177	0.0202	5.933e-09	---
94142	SM(43:1)	SM	rs17226244	20	12928793	T	G	-0.143513	0.0238649	1.95945e-09	-0.0511	0.0381	0.1801	-0.1175	0.0202	6.301e-09	---
94143	SM(43:1)	SM	rs13036377	20	12928940	G	A	0.138825	0.0283523	1.00316e-06	0.0764	0.0476	0.1086	0.1225	0.0244	4.96e-07	---
94144	SM(43:1)	SM	rs6074527	20	12929239	C	T	-0.147562	0.0238108	6.23538e-10	-0.0572	0.0379	0.1312	-0.122	0.0202	1.444e-09	+++
94145	SM(43:1)	SM	rs6074528	20	12929945	A	G	-0.154499	0.0241609	1.76883e-10	-0.0504	0.0384	0.189	-0.125	0.0205	9.834e-10	---
94146	SM(43:1)	SM	rs13036973	20	12930239	A	G	-0.155219	0.0241888	1.53038e-10	-0.051	0.0384	0.1843	-0.1256	0.0205	8.366e-10	---
94147	SM(43:1)	SM	rs6134729	20	12930262	G	A	0.201989	0.0329742	9.98414e-10	0.1375	0.0548	0.01205	0.1848	0.0282	6.03e-11	---
94148	SM(43:1)	SM	rs2273691	20	12931000	A	G	-0.156296	0.0242268	1.22274e-10	-0.0528	0.0388	0.1743	-0.1273	0.0206	5.901e-10	---
94149	SM(43:1)	SM	rs6078839	20	12932000	T	C	-0.157488	0.0242633	9.44853e-11	-0.0532	0.0391	0.1741	-0.1285	0.0206	4.586e-10	---
94150	SM(43:1)	SM	rs35100774	20	12932534	A	G	-0.154335	0.0242806	2.26231e-10	-0.053	0.0392	0.1765	-0.1263	0.0206	9.611e-10	---
94151	SM(43:1)	SM	rs4100052	20	12933104	T	C	-0.15568	0.0243076	1.65481e-10	-0.0393	0.05	0.432	-0.1334	0.0219	1.037e-09	-?-
94152	SM(43:1)	SM	rs6134730	20	12934992	C	T	0.148025	0.028698	2.584e-07	0.0952	0.0494	0.05389	0.1347	0.0248	5.694e-08	---
94153	SM(43:1)	SM	rs6078841	20	12936365	T	C	-0.206788	0.0383289	7.1412e-08	-0.0531	0.0579	0.3591	-0.16	0.032	5.584e-07	---
94154	SM(43:1)	SM	rs6033555	20	12936520	G	A	0.260448	0.0430778	1.58849e-09	0.1906	0.0691	0.005798	0.2409	0.0366	4.392e-11	---
94155	SM(43:1)	SM	rs6074530	20	12938206	C	A	-0.197554	0.0381168	2.263e-07	-0.0602	0.0582	0.3006	-0.1563	0.0319	9.446e-07	+++
94156	SM(43:1)	SM	rs35029353	20	12939100	G	A	-0.196401	0.0381604	2.74247e-07	-0.0574	0.0583	0.3249	-0.1547	0.0319	1.267e-06	+++
94157	SM(43:1)	SM	rs34028602	20	12939126	A	G	-0.196535	0.038185	2.73947e-07	-0.0669	0.0597	0.2622	-0.1589	0.0322	7.835e-07	---
94158	SM(43:1)	SM	rs6041735	20	12940649	C	T	-0.241531	0.0228882	9.99105e-26	-0.2403	0.0378	2.072e-10	-0.2412	0.0196	7.168e-35	+++
94159	SM(43:1)	SM	rs6041737	20	12941696	C	T	-0.0929622	0.0224431	3.48585e-05	-0.1151	0.0367	0.001725	-0.099	0.0192	2.359e-07	+++
94160	SM(43:1)	SM	rs73079703	20	12941782	T	C	-0.176669	0.0251373	2.46168e-12	-0.1236	0.0396	0.001793	-0.1614	0.0212	2.808e-14	---
94161	SM(43:1)	SM	rs8183164	20	12942600	A	C	-0.177301	0.0251091	1.94685e-12	-0.1239	0.0395	0.001681	-0.1619	0.0212	2.109e-14	---
94162	SM(43:1)	SM	rs3848744	20	12942649	G	A	-0.246178	0.0228031	7.8626e-27	-0.2455	0.0378	8.203e-11	-0.246	0.0195	2.114e-36	+++
94163	SM(43:1)	SM	rs3843765	20	12943737	A	G	-0.247542	0.0227465	3.11366e-27	-0.2443	0.0379	1.09e-10	-0.2467	0.0195	1.087e-36	---
94164	SM(43:1)	SM	rs3848745	20	12944067	A	G	-0.248595	0.0227451	1.89283e-27	-0.242	0.0378	1.579e-10	-0.2468	0.0195	9.427e-37	---
94165	SM(43:1)	SM	rs433279	20	12944539	T	C	0.262338	0.0437125	2.08776e-09	0.2175	0.0706	0.002054	0.2499	0.0372	1.756e-11	+++
94166	SM(43:1)	SM	rs6131414	20	12945669	A	G	-0.176994	0.0250024	1.71694e-12	-0.128	0.0396	0.001231	-0.163	0.0211	1.246e-14	---
94167	SM(43:1)	SM	rs3903703	20	12945963	G	A	-0.247002	0.0227298	3.7022e-27	-0.2419	0.0378	1.559e-10	-0.2457	0.0195	1.845e-36	+++
94168	SM(43:1)	SM	rs7272107	20	12946328	A	G	-0.176976	0.0250055	1.73808e-12	-0.1266	0.0396	0.001399	-0.1626	0.0211	1.466e-14	---
94169	SM(43:1)	SM	rs73079713	20	12947141	T	C	-0.177062	0.0250083	1.70644e-12	-0.1266	0.0396	0.001399	-0.1627	0.0211	1.441e-14	---
94170	SM(43:1)	SM	rs4814173	20	12947532	C	G	-0.247061	0.0227333	3.67086e-27	-0.247	0.0378	6.493e-11	-0.247	0.0195	7.661e-37	---
94171	SM(43:1)	SM	rs4813102	20	12947883	T	A	-0.239857	0.0222814	1.07586e-26	-0.2179	0.0363	1.974e-09	-0.2339	0.019	7.679e-35	+++
94172	SM(43:1)	SM	rs6078848	20	12947955	A	G	-0.193576	0.0379075	3.39066e-07	-0.062	0.0581	0.2855	-0.1543	0.0317	1.174e-06	---
94173	SM(43:1)	SM	rs3848746	20	12950606	G	A	-0.243096	0.0227925	3.1402e-26	-0.245	0.0379	1.021e-10	-0.2436	0.0195	1.071e-35	+++
94174	SM(43:1)	SM	rs6134734	20	12952640	T	A	-0.176355	0.0250465	2.2733e-12	-0.1332	0.0396	0.0007783	-0.164	0.0212	9.386e-15	+++
94175	SM(43:1)	SM	rs2327452	20	12952964	C	A	-0.244246	0.0227759	1.70748e-26	-0.2533	0.0378	2.14e-11	-0.2467	0.0195	1.252e-36	+++
94176	SM(43:1)	SM	rs74178014	20	12953057	G	A	-0.192291	0.0379244	4.0986e-07	-0.0549	0.058	0.3439	-0.1511	0.0317	1.923e-06	+-+
94177	SM(43:1)	SM	rs74178015	20	12953307	C	T	-0.192222	0.0379223	4.132e-07	-0.0549	0.058	0.3439	-0.1511	0.0317	1.935e-06	+-+
94178	SM(43:1)	SM	rs6109634	20	12953314	G	A	-0.176443	0.0250475	2.22368e-12	-0.1326	0.0396	0.0008111	-0.1639	0.0212	9.668e-15	+++
94179	SM(43:1)	SM	rs2327451	20	12953934	A	C	-0.245852	0.0227236	6.21248e-27	-0.2515	0.0378	3.012e-11	-0.2474	0.0195	6.159e-37	---
94180	SM(43:1)	SM	rs4544513	20	12954215	T	C	-0.157612	0.023708	3.4425e-11	-0.1267	0.0381	0.0008702	-0.149	0.0201	1.33e-13	---
94181	SM(43:1)	SM	rs62201686	20	12954620	A	T	0.435927	0.0932432	3.03049e-06	0.0959	0.1351	0.4778	0.3263	0.0767	2.127e-05	+++
94182	SM(43:1)	SM	rs6109637	20	12954804	T	C	-0.15764	0.0237071	3.4099e-11	-0.1267	0.0381	0.0008702	-0.149	0.0201	1.317e-13	---
94183	SM(43:1)	SM	rs4508668	20	12955601	C	T	-0.245387	0.0227149	7.40056e-27	-0.2506	0.0379	3.68e-11	-0.2468	0.0195	8.95e-37	+++
94184	SM(43:1)	SM	rs6041744	20	12956880	C	A	-0.125207	0.0274014	4.99376e-06	-0.2056	0.0423	1.195e-06	-0.1489	0.023	9.489e-11	+++
94185	SM(43:1)	SM	rs3848748	20	12957587	C	G	-0.179153	0.0250345	9.93716e-13	-0.1257	0.0396	0.001521	-0.1639	0.0212	9.665e-15	---
94186	SM(43:1)	SM	rs34128067	20	12957679	G	A	-0.188281	0.0378214	6.61117e-07	-0.0469	0.0577	0.4163	-0.1458	0.0316	4.031e-06	+-+
94187	SM(43:1)	SM	rs438568	20	12958687	G	A	-0.288818	0.0221578	3.89489e-38	-0.3029	0.0367	1.439e-16	-0.2926	0.019	1.049e-53	+++
94188	SM(43:1)	SM	rs4814175	20	12959094	T	A	-0.290983	0.0221091	7.84234e-39	-0.3016	0.0367	1.922e-16	-0.2938	0.0189	2.583e-54	+++
94189	SM(43:1)	SM	rs4814176	20	12959398	C	T	-0.290988	0.0221089	7.80901e-39	-0.3016	0.0367	1.922e-16	-0.2938	0.0189	2.572e-54	+++
94190	SM(43:1)	SM	rs1321940	20	12959885	G	A	-0.289379	0.0221163	2.06121e-38	-0.3014	0.0367	2.083e-16	-0.2926	0.0189	7.761e-54	+++
94191	SM(43:1)	SM	rs6078854	20	12960153	A	T	-0.223346	0.0230269	5.2204e-22	-0.1219	0.0361	0.0007365	-0.194	0.0194	1.64e-23	---
94192	SM(43:1)	SM	rs4814177	20	12960956	G	C	-0.124746	0.0275605	6.12684e-06	-0.2034	0.0428	1.959e-06	-0.1478	0.0232	1.748e-10	+++
94193	SM(43:1)	SM	rs1830589	20	12961311	C	A	0.260864	0.0403514	1.17323e-10	0.2	0.0686	0.003534	0.2452	0.0348	1.776e-12	---
94194	SM(43:1)	SM	rs6074536	20	12961551	A	G	-0.170332	0.0239447	1.29436e-12	-0.1909	0.0381	5.263e-07	-0.1762	0.0203	3.546e-18	---
94195	SM(43:1)	SM	rs3848749	20	12962089	C	T	-0.177908	0.0250487	1.46693e-12	-0.1254	0.0396	0.001555	-0.1629	0.0212	1.424e-14	+++
94196	SM(43:1)	SM	rs3910136	20	12962261	A	T	-0.157212	0.0230448	1.00506e-11	-0.1891	0.0374	4.177e-07	-0.166	0.0196	2.606e-17	---
94197	SM(43:1)	SM	rs364585	20	12962718	G	A	-0.290136	0.022088	1.07828e-38	-0.2992	0.0366	3.033e-16	-0.2926	0.0189	5.655e-54	+++
94198	SM(43:1)	SM	rs382003	20	12963171	A	G	-0.176668	0.0250178	1.95553e-12	-0.1232	0.0394	0.001785	-0.1613	0.0211	2.233e-14	---
94199	SM(43:1)	SM	rs6078855	20	12963186	A	G	-0.169944	0.0239346	1.42307e-12	-0.1909	0.0381	5.263e-07	-0.1759	0.0203	3.916e-18	---
94200	SM(43:1)	SM	rs6078856	20	12963663	A	G	-0.169804	0.0239339	1.48152e-12	-0.1909	0.0381	5.263e-07	-0.1758	0.0203	4.084e-18	---
94201	SM(43:1)	SM	rs6074537	20	12964154	A	G	-0.169917	0.0239328	1.42921e-12	-0.1909	0.0381	5.263e-07	-0.1759	0.0203	3.935e-18	---
94202	SM(43:1)	SM	rs3848750	20	12965105	T	A	-0.155534	0.0236764	5.57304e-11	-0.1855	0.0376	8.219e-07	-0.164	0.02	2.707e-16	+++
94203	SM(43:1)	SM	rs6078859	20	12965240	G	C	-0.186832	0.0375525	6.71191e-07	-0.051	0.0576	0.3763	-0.1463	0.0315	3.302e-06	+-+
94204	SM(43:1)	SM	rs3848751	20	12965401	G	T	-0.170333	0.0239446	1.29341e-12	-0.1914	0.0381	4.956e-07	-0.1763	0.0203	3.359e-18	+++
94205	SM(43:1)	SM	rs2876240	20	12965665	A	G	-0.170288	0.0239451	1.31248e-12	-0.1914	0.0381	4.956e-07	-0.1763	0.0203	3.41e-18	---
94206	SM(43:1)	SM	rs3848752	20	12966051	C	T	-0.171401	0.0239478	9.45297e-13	-0.1914	0.0381	4.956e-07	-0.1771	0.0203	2.424e-18	+++
94207	SM(43:1)	SM	rs168622	20	12966089	G	T	-0.290491	0.0220824	8.42083e-39	-0.2992	0.0366	3.033e-16	-0.2928	0.0189	4.368e-54	+++
94208	SM(43:1)	SM	rs3910135	20	12966320	C	T	-0.171248	0.0239478	9.89656e-13	-0.1914	0.0381	4.956e-07	-0.177	0.0203	2.542e-18	+++
94209	SM(43:1)	SM	rs360539	20	12966440	G	T	-0.177726	0.0250554	1.56465e-12	-0.1263	0.0395	0.001374	-0.1629	0.0212	1.325e-14	+++
94210	SM(43:1)	SM	rs6078860	20	12966738	T	C	-0.186561	0.0375545	6.97506e-07	-0.0368	0.0589	0.5319	-0.1432	0.0317	6.06e-06	-+-
94211	SM(43:1)	SM	rs6131417	20	12967751	A	G	-0.178663	0.0251019	1.32028e-12	-0.1287	0.0396	0.001164	-0.1643	0.0212	9.163e-15	---
94212	SM(43:1)	SM	rs6134740	20	12968649	C	G	-0.178829	0.0250854	1.2183e-12	-0.1287	0.0396	0.001164	-0.1645	0.0212	8.478e-15	---
94213	SM(43:1)	SM	rs4081899	20	12969241	C	T	-0.170238	0.0239493	1.34407e-12	-0.191	0.0381	5.145e-07	-0.1761	0.0203	3.613e-18	+++
94214	SM(43:1)	SM	rs680379	20	12969400	G	A	-0.289906	0.0220464	9.00408e-39	-0.2983	0.0365	3.237e-16	-0.2921	0.0189	4.973e-54	+++
94215	SM(43:1)	SM	rs3848753	20	12969417	A	G	-0.170142	0.0239479	1.37928e-12	-0.191	0.0381	5.145e-07	-0.1761	0.0203	3.712e-18	---
94216	SM(43:1)	SM	rs3903704	20	12969909	T	C	-0.184015	0.0374598	9.25489e-07	-0.051	0.0576	0.3763	-0.1445	0.0314	4.213e-06	-+-
94217	SM(43:1)	SM	rs6134741	20	12970842	A	G	-0.178956	0.0251109	1.23945e-12	-0.1283	0.0396	0.001205	-0.1645	0.0212	8.98e-15	---
94218	SM(43:1)	SM	rs3848754	20	12971345	C	T	-0.170285	0.0239446	1.31198e-12	-0.1929	0.0381	4.166e-07	-0.1767	0.0203	2.925e-18	+++
94219	SM(43:1)	SM	rs3848755	20	12971437	C	T	-0.170275	0.0239446	1.31596e-12	-0.191	0.0381	5.145e-07	-0.1762	0.0203	3.536e-18	+++
94220	SM(43:1)	SM	rs686548	20	12973521	T	A	-0.290745	0.0220735	6.91627e-39	-0.2963	0.0365	4.988e-16	-0.2922	0.0189	5.656e-54	+++
94221	SM(43:1)	SM	rs6041755	20	12973617	T	C	-0.158773	0.0230312	6.11084e-12	-0.1852	0.0373	6.848e-07	-0.1661	0.0196	2.36e-17	---
94222	SM(43:1)	SM	rs13037956	20	12974302	A	C	-0.169616	0.0239455	1.60627e-12	-0.1869	0.038	8.606e-07	-0.1745	0.0203	6.906e-18	---
94223	SM(43:1)	SM	rs6074538	20	12974493	T	C	-0.169934	0.0239482	1.46902e-12	-0.1869	0.038	8.606e-07	-0.1748	0.0203	6.296e-18	---
94224	SM(43:1)	SM	rs6078866	20	12974567	G	A	-0.170062	0.0239532	1.4291e-12	-0.1901	0.038	5.755e-07	-0.1758	0.0203	4.252e-18	+++
94225	SM(43:1)	SM	rs6074539	20	12974665	A	G	-0.170019	0.0239564	1.45742e-12	-0.1896	0.038	6.28e-07	-0.1756	0.0203	4.7e-18	---
94226	SM(43:1)	SM	rs59131252	20	12975257	A	C	-0.177597	0.0251742	2.08694e-12	-0.1249	0.0398	0.001695	-0.1625	0.0213	2.172e-14	---
94227	SM(43:1)	SM	rs6078867	20	12976151	G	A	-0.183023	0.0374954	1.08367e-06	-0.0435	0.0576	0.4494	-0.1415	0.0314	6.697e-06	+-+
94228	SM(43:1)	SM	rs6078868	20	12976256	C	A	-0.169619	0.0239377	1.57999e-12	-0.1849	0.0381	1.24e-06	-0.1739	0.0203	9.525e-18	+++
94229	SM(43:1)	SM	rs6078869	20	12976412	G	A	-0.189489	0.0375458	4.63749e-07	-0.0435	0.0576	0.4494	-0.1459	0.0314	3.474e-06	+-+
94230	SM(43:1)	SM	rs17812029	20	12977337	T	C	-0.15964	0.0256327	5.21067e-10	-0.0918	0.0419	0.02835	-0.1411	0.0219	1.073e-10	---
94231	SM(43:1)	SM	rs2327450	20	12977506	T	G	-0.0947023	0.0257283	0.000234461	-0.1765	0.0405	1.278e-05	-0.1183	0.0217	5.1e-08	---
94232	SM(43:1)	SM	rs2327449	20	12978403	C	A	-0.177497	0.0255522	4.2503e-12	-0.1711	0.0403	2.218e-05	-0.1757	0.0216	4.017e-16	+++
94233	SM(43:1)	SM	rs6074541	20	12978517	T	C	-0.147428	0.0307648	1.70441e-06	-0.202	0.0484	2.996e-05	-0.1631	0.026	3.315e-10	---
94234	SM(43:1)	SM	rs3848756	20	12980142	T	C	-0.182917	0.0256499	1.14282e-12	-0.1748	0.0406	1.674e-05	-0.1806	0.0217	8.228e-17	---
94235	SM(43:1)	SM	rs815999	20	12980661	A	T	-0.139283	0.0249386	2.48457e-08	-0.094	0.0413	0.02273	-0.1272	0.0213	2.549e-09	---
94236	SM(43:1)	SM	rs6078871	20	12980796	T	A	-0.10386	0.0265751	9.39368e-05	-0.1198	0.0423	0.004657	-0.1084	0.0225	1.475e-06	+++
94237	SM(43:1)	SM	rs3916175	20	12980826	A	G	-0.143182	0.0226413	2.77182e-10	-0.1293	0.0369	0.0004605	-0.1394	0.0193	5.121e-13	---
94238	SM(43:1)	SM	rs608994	20	12980885	A	G	-0.255333	0.0231123	5.31605e-28	-0.2049	0.0384	9.13e-08	-0.2419	0.0198	2.428e-34	---
94239	SM(43:1)	SM	rs608630	20	12980917	C	T	-0.157217	0.0240543	6.99216e-11	-0.099	0.0525	0.05927	-0.1471	0.0219	1.726e-11	+?+
94240	SM(43:1)	SM	rs77229235	20	12981207	C	A	0.239705	0.0485154	8.04138e-07	0.2228	0.0803	0.00555	0.2352	0.0415	1.487e-08	---
94241	SM(43:1)	SM	rs404368	20	12981270	T	G	-0.136997	0.022502	1.24137e-09	-0.0738	0.037	0.04593	-0.1199	0.0192	4.424e-10	---
94242	SM(43:1)	SM	rs3843766	20	12981561	T	C	-0.135776	0.0219215	6.4811e-10	-0.0956	0.0367	0.009106	-0.1252	0.0188	2.847e-11	---
94243	SM(43:1)	SM	rs3848757	20	12981617	A	G	-0.135967	0.0219288	6.2126e-10	-0.093	0.0367	0.01121	-0.1247	0.0188	3.516e-11	---
94244	SM(43:1)	SM	rs3848758	20	12981706	A	G	-0.135348	0.0219165	7.25784e-10	-0.093	0.0367	0.01121	-0.1242	0.0188	4.053e-11	---
94245	SM(43:1)	SM	rs360538	20	12983672	G	A	-0.176928	0.0249899	1.64551e-12	-0.1416	0.0411	0.0005698	-0.1674	0.0214	4.52e-15	+++
94246	SM(43:1)	SM	rs360537	20	12984652	G	A	-0.174983	0.0249419	2.60382e-12	-0.1454	0.0411	0.0004009	-0.167	0.0213	4.733e-15	+++
94247	SM(43:1)	SM	rs168621	20	12986593	A	G	0.248138	0.0341899	4.55229e-13	0.1094	0.0537	0.04152	0.2081	0.0288	5.329e-13	+++
94248	SM(43:1)	SM	rs360536	20	12987644	T	C	0.248156	0.0341765	4.44216e-13	0.1054	0.0537	0.04975	0.207	0.0288	6.983e-13	+++
94249	SM(43:1)	SM	rs184856	20	12987940	G	A	0.248501	0.0341851	4.18103e-13	0.1054	0.0537	0.04975	0.2073	0.0288	6.649e-13	---
94250	SM(43:1)	SM	rs360533	20	12988887	A	G	0.24862	0.0341629	3.93709e-13	0.1028	0.0537	0.05554	0.2066	0.0288	7.617e-13	+++
94251	SM(43:1)	SM	rs360532	20	12988904	T	C	0.248457	0.034152	4.01041e-13	0.1028	0.0537	0.05554	0.2065	0.0288	7.715e-13	+++
94252	SM(43:1)	SM	rs189662	20	12989663	T	C	0.249201	0.0341487	3.40067e-13	0.1028	0.0537	0.05554	0.207	0.0288	6.711e-13	+++
94253	SM(43:1)	SM	rs3761895	20	12990044	C	T	-0.180681	0.0247384	3.24799e-13	-0.1144	0.0407	0.00496	-0.1628	0.0211	1.353e-14	+++
94254	SM(43:1)	SM	rs3761893	20	12990212	A	G	-0.180848	0.0247369	3.08053e-13	-0.1144	0.0407	0.00496	-0.1629	0.0211	1.289e-14	---
94255	SM(43:1)	SM	rs360530	20	12990265	T	C	0.249757	0.0341408	2.97986e-13	0.1028	0.0537	0.05554	0.2075	0.0288	5.995e-13	+++
94256	SM(43:1)	SM	rs360529	20	12990364	C	T	0.249725	0.0341395	2.9942e-13	0.1028	0.0537	0.05554	0.2074	0.0288	6.017e-13	---
94257	SM(43:1)	SM	rs415347	20	12990482	T	A	0.249705	0.0341431	3.02393e-13	0.1028	0.0537	0.05554	0.2074	0.0288	6.072e-13	---
94258	SM(43:1)	SM	rs360527	20	12991110	G	A	0.249371	0.0341655	3.3659e-13	0.1042	0.054	0.05355	0.2078	0.0289	6.052e-13	---
94259	SM(43:1)	SM	rs646814	20	12991536	C	T	0.250986	0.034148	2.31024e-13	0.1042	0.054	0.05355	0.209	0.0289	4.39e-13	---
94260	SM(43:1)	SM	rs646334	20	12991639	T	C	0.25583	0.0342715	9.81686e-14	0.1042	0.054	0.05355	0.2122	0.0289	2.198e-13	+++
94261	SM(43:1)	SM	rs3859618	20	12993518	G	A	-0.159621	0.0233842	9.7669e-12	-0.0771	0.0376	0.04035	-0.1366	0.0199	5.995e-12	+++
94262	SM(43:1)	SM	rs615921	20	12993880	T	C	0.252484	0.034284	2.07293e-13	0.1068	0.054	0.048	0.2107	0.0289	3.403e-13	+++
94263	SM(43:1)	SM	rs6078878	20	12994002	G	T	-0.159677	0.0233935	9.78772e-12	-0.0768	0.0376	0.04124	-0.1366	0.0199	6.236e-12	+++
94264	SM(43:1)	SM	rs6078880	20	12994044	T	G	-0.159633	0.0233926	9.89683e-12	-0.0768	0.0376	0.04124	-0.1365	0.0199	6.294e-12	---
94265	SM(43:1)	SM	rs4814181	20	12994487	C	T	-0.159152	0.023373	1.09647e-11	-0.0768	0.0376	0.04124	-0.1362	0.0199	6.843e-12	+++
94266	SM(43:1)	SM	rs3848762	20	12995113	C	T	-0.158926	0.0233676	1.15893e-11	-0.0764	0.0376	0.0421	-0.1359	0.0198	7.42e-12	+++
94267	SM(43:1)	SM	rs4813105	20	12997479	G	A	-0.158955	0.0233874	1.19566e-11	-0.0765	0.0377	0.04244	-0.136	0.0199	7.638e-12	+++
94268	SM(43:1)	SM	rs62201705	20	12998048	A	G	0.432791	0.0898042	1.50998e-06	0.1045	0.1415	0.4601	0.3385	0.0758	8.021e-06	+++
94269	SM(43:1)	SM	rs3843768	20	12999063	C	T	-0.159861	0.0234175	9.72892e-12	-0.0766	0.0377	0.04232	-0.1367	0.0199	6.399e-12	+++
94270	SM(43:1)	SM	rs3848764	20	12999538	C	T	-0.160105	0.0234274	9.23627e-12	-0.074	0.0378	0.0501	-0.1362	0.0199	7.927e-12	+++
94271	SM(43:1)	SM	rs3848765	20	12999563	T	C	-0.160001	0.0234275	9.52491e-12	-0.074	0.0378	0.0501	-0.1361	0.0199	8.139e-12	---
94272	SM(43:1)	SM	rs6078882	20	12999709	C	T	-0.160013	0.0234299	9.53763e-12	-0.0743	0.0378	0.04927	-0.1362	0.0199	7.901e-12	+++
94273	SM(43:1)	SM	rs6131420	20	12999835	T	A	-0.159871	0.023449	1.03343e-11	-0.0743	0.0378	0.04927	-0.1361	0.0199	8.506e-12	+++
94274	SM(43:1)	SM	rs6131421	20	13000108	A	G	-0.160064	0.023439	9.56854e-12	-0.0751	0.0378	0.0468	-0.1365	0.0199	7.333e-12	---
94275	SM(43:1)	SM	rs6074546	20	13000258	T	C	-0.160273	0.0234468	9.13949e-12	-0.0753	0.0378	0.04635	-0.1367	0.0199	6.935e-12	---
94276	SM(43:1)	SM	rs6041769	20	13000307	A	C	0.252403	0.0343964	2.52069e-13	0.1163	0.0543	0.03225	0.2134	0.0291	2.059e-13	+++
94277	SM(43:1)	SM	rs6078883	20	13000349	C	T	-0.16011	0.0234844	1.03415e-11	-0.0768	0.0378	0.04227	-0.1369	0.02	6.726e-12	+++
94278	SM(43:1)	SM	rs6078884	20	13000352	G	T	-0.160023	0.0234838	1.0595e-11	-0.0768	0.0378	0.04227	-0.1369	0.02	6.867e-12	+++
94279	SM(43:1)	SM	rs6078885	20	13000377	G	A	-0.159485	0.0234876	1.24968e-11	-0.0768	0.0378	0.04227	-0.1365	0.02	7.927e-12	+++
94280	SM(43:1)	SM	rs3843769	20	13000827	C	G	-0.160202	0.0234611	9.60314e-12	-0.0753	0.0378	0.04635	-0.1366	0.0199	7.263e-12	---
94281	SM(43:1)	SM	rs3848766	20	13001117	A	C	-0.160187	0.0234623	9.67173e-12	-0.0753	0.0378	0.04635	-0.1366	0.0199	7.31e-12	---
94282	SM(43:1)	SM	rs2327448	20	13001216	G	A	-0.160202	0.0234646	9.67231e-12	-0.0753	0.0378	0.04635	-0.1366	0.0199	7.314e-12	+++
94283	SM(43:1)	SM	rs2876238	20	13001253	A	T	-0.160197	0.0234656	9.70465e-12	-0.0753	0.0378	0.04635	-0.1366	0.0199	7.337e-12	---
94284	SM(43:1)	SM	rs360525	20	13001292	A	G	0.253681	0.0344179	1.98089e-13	0.1182	0.054	0.02867	0.2146	0.029	1.446e-13	+++
94285	SM(43:1)	SM	rs2327447	20	13001364	A	C	-0.160181	0.0234723	9.88526e-12	-0.0787	0.0378	0.03763	-0.1375	0.0199	5.381e-12	---
94286	SM(43:1)	SM	rs2327445	20	13001588	G	A	-0.160186	0.0234791	1.00038e-11	-0.0753	0.0378	0.04635	-0.1366	0.0199	7.557e-12	+++
94287	SM(43:1)	SM	rs3966739	20	13001715	G	A	-0.160196	0.0234818	1.00317e-11	-0.0755	0.0378	0.04603	-0.1366	0.0199	7.472e-12	+++
94288	SM(43:1)	SM	rs6078887	20	13002219	T	C	-0.118959	0.0233876	3.76967e-07	-0.1207	0.037	0.001089	-0.1195	0.0198	1.496e-09	---
94289	SM(43:1)	SM	rs6078889	20	13002683	A	G	-0.120997	0.0233329	2.23036e-07	-0.1134	0.0369	0.002126	-0.1188	0.0197	1.693e-09	---
94290	SM(43:1)	SM	rs58975911	20	13003071	T	C	-0.123459	0.0233756	1.33085e-07	-0.1257	0.0371	0.0006981	-0.1241	0.0198	3.477e-10	---
94291	SM(43:1)	SM	rs6074548	20	13004604	T	A	-0.116671	0.0224697	2.15632e-07	-0.1428	0.0368	0.0001039	-0.1238	0.0192	1.087e-10	+++
94292	SM(43:1)	SM	rs6033574	20	13005069	T	A	-0.115156	0.0224678	3.07895e-07	-0.1408	0.0367	0.0001269	-0.1221	0.0192	1.865e-10	+++
94293	SM(43:1)	SM	rs62201708	20	13008134	T	C	0.419545	0.084627	7.56856e-07	0.1604	0.1419	0.2584	0.3515	0.0727	1.32e-06	+++
94294	SM(43:1)	SM	rs57362538	20	13008817	T	C	0.263293	0.0354048	1.21171e-13	0.1488	0.0551	0.006895	0.2298	0.0298	1.193e-14	+++
94295	SM(43:1)	SM	rs1367743	20	13012737	A	T	-0.111745	0.0223729	6.09689e-07	-0.1206	0.0365	0.0009603	-0.1142	0.0191	2.179e-09	---
94296	SM(43:1)	SM	rs6109661	20	13015758	T	C	0.240518	0.0342601	2.51137e-12	0.1264	0.0526	0.01628	0.2066	0.0287	6.28e-13	+++
94297	SM(43:1)	SM	rs17226320	20	13015975	G	T	0.268711	0.0354126	3.86212e-14	0.1427	0.0543	0.008659	0.2311	0.0297	6.667e-15	---
94298	SM(43:1)	SM	rs6041799	20	13022496	G	A	-0.114807	0.0224233	3.17347e-07	-0.1203	0.0369	0.001106	-0.1163	0.0192	1.283e-09	+++
94299	SM(43:1)	SM	rs1367742	20	13027128	C	T	-0.168228	0.0283279	3.07991e-09	-0.056	0.0443	0.2062	-0.1357	0.0239	1.31e-08	+++
94300	SM(43:1)	SM	rs1431432	20	13030121	G	C	-0.110235	0.0227104	1.24512e-06	-0.0898	0.0363	0.01322	-0.1045	0.0192	5.671e-08	+++
94301	SM(43:1)	SM	rs60677349	20	13031040	T	A	0.167626	0.0283596	3.64985e-09	0.0564	0.0443	0.2032	0.1353	0.0239	1.471e-08	---
94302	SM(43:1)	SM	rs62201721	20	13032094	C	T	0.164285	0.0283328	7.12461e-09	0.0534	0.0443	0.2282	0.1321	0.0239	3.116e-08	---
94303	SM(43:1)	SM	rs6134759	20	13032911	A	G	-0.111612	0.0227167	9.23029e-07	-0.0898	0.0363	0.01322	-0.1055	0.0193	4.276e-08	---
94304	SM(43:1)	SM	rs1431431	20	13035593	T	C	-0.111128	0.0227145	1.02599e-06	-0.0898	0.0363	0.01322	-0.1051	0.0192	4.724e-08	---
94305	SM(43:1)	SM	rs6041821	20	13036800	T	G	0.167128	0.0282865	3.68716e-09	0.053	0.0443	0.2314	0.1341	0.0238	1.862e-08	+++
94306	SM(43:1)	SM	rs8116374	20	13037089	T	C	0.164341	0.0282851	6.6353e-09	0.053	0.0443	0.2314	0.1321	0.0238	2.997e-08	+++
94307	SM(43:1)	SM	rs6041824	20	13037681	A	C	0.165101	0.0283726	6.29131e-09	0.0515	0.0444	0.2461	0.1322	0.0239	3.223e-08	+++
94308	SM(43:1)	SM	rs6041825	20	13037684	C	G	0.165143	0.0283734	6.24053e-09	0.0515	0.0444	0.2461	0.1323	0.0239	3.202e-08	+++
94309	SM(43:1)	SM	rs891660	20	13039022	A	G	0.166852	0.0283107	4.03478e-09	0.0519	0.0445	0.2427	0.1337	0.0239	2.16e-08	+++
94310	SM(43:1)	SM	rs891661	20	13039029	G	A	0.166854	0.0283103	4.03064e-09	0.0519	0.0445	0.2427	0.1337	0.0239	2.158e-08	---
94311	SM(43:1)	SM	rs6109678	20	13041633	A	G	0.166404	0.0284798	5.46584e-09	0.0523	0.0448	0.2425	0.1335	0.024	2.741e-08	+++
94312	SM(43:1)	SM	rs6109679	20	13042990	A	G	0.155364	0.0276226	1.95911e-08	0.0448	0.0444	0.313	0.1245	0.0235	1.103e-07	+++
94313	SM(43:1)	SM	rs7269660	20	13045949	G	C	0.167283	0.0285399	4.89186e-09	0.0532	0.0448	0.2344	0.1343	0.0241	2.382e-08	---
94314	SM(43:1)	SM	rs56155938	20	13046104	A	G	0.16727	0.0285402	4.90796e-09	0.0532	0.0448	0.2344	0.1343	0.0241	2.389e-08	+++
94315	SM(43:1)	SM	rs62201743	20	13047914	T	C	0.254716	0.038436	3.8168e-11	0.2109	0.0614	0.0005979	0.2424	0.0326	1.017e-13	+++
94316	SM(43:1)	SM	rs7268756	20	13050266	A	G	0.167707	0.0285249	4.39442e-09	0.0532	0.0448	0.235	0.1346	0.0241	2.186e-08	+++
94317	SM(43:1)	SM	rs3843770	20	13052002	T	C	0.167915	0.0285302	4.2337e-09	0.0539	0.0447	0.2283	0.1349	0.0241	2.024e-08	+++
94318	SM(43:1)	SM	rs243887	20	13053018	G	T	0.0945031	0.024858	0.000144945	0.1024	0.0395	0.009599	0.0967	0.021	4.287e-06	---
94319	SM(43:1)	SM	rs243888	20	13053035	G	A	0.11492	0.0226136	3.87252e-07	0.0869	0.0359	0.01538	0.107	0.0191	2.255e-08	---
94320	SM(43:2) (b)	SM	rs539030095	11	117018764	G	T	1.4399	0.259623	3.23612e-08	-0.0907	0.3542	0.7978	0.905	0.2094	1.547e-05	-?+
94321	SM(43:2) (b)	SM	rs530885291	11	117053959	A	G	1.32901	0.226743	5.12863e-09	-0.0907	0.3542	0.7978	0.9164	0.191	1.599e-06	+?-
94322	SM(43:2) (b)	SM	rs143020224	19	11187324	G	C	-0.169633	0.0342059	7.40552e-07	-0.2105	0.0545	0.0001124	-0.1812	0.029	4.014e-10	+++
94323	SM(43:2) (b)	SM	rs144826254	19	11187358	G	T	-0.169754	0.0342013	7.24705e-07	-0.2105	0.0545	0.0001124	-0.1813	0.029	3.924e-10	+++
94324	SM(43:2) (b)	SM	rs112736558	19	11187422	C	T	-0.169702	0.0341996	7.29602e-07	-0.2105	0.0545	0.0001124	-0.1812	0.029	3.952e-10	+++
94325	SM(43:2) (b)	SM	rs111989435	19	11187611	G	A	-0.169768	0.0341883	7.16329e-07	-0.2105	0.0545	0.0001124	-0.1813	0.029	3.878e-10	+++
94326	SM(43:2) (b)	SM	rs55997232	19	11188117	T	C	-0.170046	0.0342004	6.93351e-07	-0.2105	0.0545	0.0001124	-0.1815	0.029	3.744e-10	---
94327	SM(43:2) (b)	SM	rs55791371	19	11188153	C	A	-0.170943	0.0343058	6.5562e-07	-0.2105	0.0545	0.0001124	-0.1822	0.029	3.51e-10	+++
94328	SM(43:2) (b)	SM	rs56125973	19	11188164	C	T	-0.170797	0.0343026	6.68525e-07	-0.2105	0.0545	0.0001124	-0.1821	0.029	3.584e-10	+++
94329	SM(43:2) (b)	SM	rs56289821	19	11188247	A	G	-0.170077	0.0341692	6.74307e-07	-0.2105	0.0545	0.0001124	-0.1815	0.029	3.641e-10	---
94330	SM(43:2) (b)	SM	rs112898275	19	11188850	C	T	-0.170229	0.0341452	6.47402e-07	-0.2105	0.0545	0.0001124	-0.1816	0.0289	3.491e-10	+++
94331	SM(43:2) (b)	SM	rs112374545	19	11188899	T	C	-0.170145	0.034145	6.55559e-07	-0.2105	0.0545	0.0001124	-0.1815	0.0289	3.538e-10	---
94332	SM(43:2) (b)	SM	rs148898583	19	11189205	G	C	-0.170393	0.0341409	6.29504e-07	-0.212	0.0544	9.866e-05	-0.1821	0.0289	3.035e-10	+++
94333	SM(43:2) (b)	SM	rs113722226	19	11189272	C	T	-0.170335	0.0341284	6.29187e-07	-0.212	0.0544	9.866e-05	-0.1821	0.0289	3.035e-10	+++
94334	SM(43:2) (b)	SM	rs73015011	19	11189764	C	T	-0.169306	0.0340953	7.16694e-07	-0.212	0.0544	9.866e-05	-0.1813	0.0289	3.491e-10	+++
94335	SM(43:2) (b)	SM	rs114821903	19	11189937	A	T	-0.169372	0.0340869	7.05189e-07	-0.212	0.0544	9.866e-05	-0.1814	0.0289	3.433e-10	---
94336	SM(43:2) (b)	SM	rs138175288	19	11189980	A	C	-0.169392	0.0340852	7.02159e-07	-0.212	0.0544	9.866e-05	-0.1814	0.0289	3.418e-10	---
94337	SM(43:2) (b)	SM	rs112107114	19	11190074	A	G	-0.169365	0.0340823	7.03524e-07	-0.212	0.0544	9.866e-05	-0.1814	0.0289	3.426e-10	---
94338	SM(43:2) (b)	SM	rs115594766	19	11190110	G	A	-0.169385	0.0340806	7.00519e-07	-0.212	0.0544	9.866e-05	-0.1814	0.0289	3.41e-10	+++
94339	SM(43:2) (b)	SM	rs112032422	19	11190292	C	T	-0.17048	0.0340905	5.98156e-07	-0.212	0.0544	9.866e-05	-0.1822	0.0289	2.883e-10	+++
94340	SM(43:2) (b)	SM	rs142158911	19	11190534	A	G	-0.168921	0.0345988	1.09689e-06	-0.2112	0.0545	0.0001054	-0.1811	0.0292	5.631e-10	---
94341	SM(43:2) (b)	SM	rs142130958	19	11190652	A	G	-0.169528	0.0340624	6.76309e-07	-0.212	0.0544	9.866e-05	-0.1815	0.0289	3.289e-10	---
94342	SM(43:2) (b)	SM	rs73015013	19	11190873	T	C	-0.169491	0.0340438	6.70651e-07	-0.212	0.0544	9.866e-05	-0.1814	0.0289	3.262e-10	---
94343	SM(43:2) (b)	SM	rs73015016	19	11191300	A	G	-0.170036	0.0340047	6.0012e-07	-0.2158	0.0543	7.132e-05	-0.1829	0.0288	2.212e-10	---
94344	SM(43:2) (b)	SM	rs10402112	19	11191677	A	T	-0.169659	0.0339445	6.0762e-07	-0.2158	0.0543	7.132e-05	-0.1826	0.0288	2.248e-10	---
94345	SM(43:2) (b)	SM	rs138294113	19	11191729	T	C	-0.169627	0.0340093	6.40221e-07	-0.212	0.0544	9.866e-05	-0.1815	0.0288	3.111e-10	---
94346	SM(43:2) (b)	SM	rs61194703	19	11192193	T	A	-0.170075	0.0339242	5.61025e-07	-0.2158	0.0543	7.132e-05	-0.1829	0.0288	2.069e-10	+++
94347	SM(43:2) (b)	SM	rs73015020	19	11192550	A	G	-0.170176	0.0338992	5.42023e-07	-0.2167	0.0543	6.66e-05	-0.1832	0.0288	1.888e-10	---
94348	SM(43:2) (b)	SM	rs77140532	19	11192831	G	A	-0.169908	0.0338859	5.59022e-07	-0.2164	0.0543	6.676e-05	-0.1829	0.0287	1.951e-10	+++
94349	SM(43:2) (b)	SM	rs73015021	19	11192915	G	A	-0.16998	0.0338769	5.49103e-07	-0.2164	0.0543	6.676e-05	-0.183	0.0287	1.916e-10	+++
94350	SM(43:2) (b)	SM	rs112552009	19	11193091	G	T	-0.170774	0.0339489	5.13616e-07	-0.2126	0.0544	9.262e-05	-0.1825	0.0288	2.339e-10	+++
94351	SM(43:2) (b)	SM	rs10412048	19	11193949	G	A	-0.169483	0.0337963	5.57407e-07	-0.2094	0.0539	0.0001027	-0.1808	0.0286	2.756e-10	+++
94352	SM(43:2) (b)	SM	rs8106503	19	11196886	C	T	-0.166544	0.0341365	1.11047e-06	-0.2139	0.054	7.484e-05	-0.1801	0.0289	4.377e-10	+++
94353	SM(43:2) (b)	SM	rs12151108	19	11197261	A	G	-0.170389	0.0339	5.24317e-07	-0.2103	0.0541	0.0001017	-0.1816	0.0287	2.571e-10	---
94354	SM(43:2) (b)	SM	rs73015024	19	11197598	T	G	-0.170343	0.0339026	5.29025e-07	-0.2103	0.0541	0.0001017	-0.1816	0.0287	2.595e-10	---
94355	SM(43:2) (b)	SM	rs17248720	19	11198187	T	C	-0.166658	0.0341385	1.09342e-06	-0.2153	0.0544	7.677e-05	-0.1804	0.0289	4.471e-10	---
94356	SM(43:2) (b)	SM	rs17248727	19	11198502	C	T	-0.170048	0.0338707	5.40461e-07	-0.2074	0.0541	0.0001256	-0.1806	0.0287	3.165e-10	+++
94357	SM(43:2) (b)	SM	rs6511720	19	11202306	T	G	-0.171183	0.0338912	4.61041e-07	-0.2152	0.0542	7.197e-05	-0.1836	0.0287	1.69e-10	---
94358	SM(43:2) (b)	SM	rs41290120	19	45382675	A	G	-0.273268	0.0492455	3.02589e-08	-0.0385	0.0981	0.6945	-0.226	0.044	2.814e-07	-+-
94359	SM(43:2) (b)	SM	rs7412	19	45412079	T	C	-0.300644	0.0399566	6.80824e-14	-0.0838	0.0756	0.2677	-0.2533	0.0353	7.456e-13	-+-
94360	SM(43:2) (b)	SM	rs72654473	19	45414399	A	C	-0.224922	0.0359149	4.27904e-10	-0.0382	0.0606	0.5284	-0.1763	0.0309	1.14e-08	-+-
94361	SM(43:2) (b)	SM	rs445925	19	45415640	A	G	-0.226242	0.0359701	3.60375e-10	-0.0333	0.0599	0.5785	-0.1751	0.0308	1.356e-08	-+-
94362	SM(43:2) (b)	SM	rs390082	19	45416831	G	T	-0.227135	0.0360946	3.53157e-10	-0.0369	0.0599	0.5373	-0.1764	0.0309	1.147e-08	+-+
94363	SM(43:2) (b)	SM	rs141622900	19	45426792	A	G	-0.316206	0.0504484	4.16705e-10	-0.0362	0.0907	0.6902	-0.25	0.0441	1.416e-08	-+-
94364	SM(43:2) (b)	SM	rs438568	20	12958687	G	A	-0.0987685	0.0225049	1.15948e-05	-0.1174	0.0374	0.00167	-0.1037	0.0193	7.394e-08	+++
94365	SM(43:2) (b)	SM	rs4814175	20	12959094	T	A	-0.0999219	0.0224634	8.81604e-06	-0.1162	0.0374	0.001862	-0.1043	0.0193	6.112e-08	+++
94366	SM(43:2) (b)	SM	rs4814176	20	12959398	C	T	-0.0999224	0.0224632	8.81345e-06	-0.1162	0.0374	0.001862	-0.1043	0.0193	6.11e-08	+++
94367	SM(43:2) (b)	SM	rs1321940	20	12959885	G	A	-0.0995956	0.0224641	9.43472e-06	-0.1157	0.0374	0.001961	-0.1039	0.0193	6.853e-08	+++
94368	SM(43:2) (b)	SM	rs364585	20	12962718	G	A	-0.0994269	0.0224385	9.54268e-06	-0.1134	0.0373	0.00237	-0.1031	0.0192	8.152e-08	+++
94369	SM(43:2) (b)	SM	rs168622	20	12966089	G	T	-0.0995974	0.0224335	9.17094e-06	-0.1134	0.0373	0.00237	-0.1033	0.0192	7.827e-08	+++
94370	SM(43:2) (b)	SM	rs680379	20	12969400	G	A	-0.101073	0.0223956	6.51306e-06	-0.1137	0.0372	0.002252	-0.1044	0.0192	5.271e-08	+++
94371	SM(43:2) (b)	SM	rs686548	20	12973521	T	A	-0.10226	0.0224265	5.22497e-06	-0.1153	0.0372	0.001929	-0.1057	0.0192	3.669e-08	+++
94372	SM(43:2) (b)	SM	rs608994	20	12980885	A	G	-0.11782	0.0233108	4.56336e-07	-0.016	0.0388	0.6798	-0.0908	0.02	5.522e-06	-+-
94373	SM(43:2) (c)	SM	rs72685533	1	105690865	G	A	0.137904	0.0250347	3.79902e-08	0.0042	0.0405	0.9174	0.101	0.0213	2.13e-06	---
94374	SM(43:2) (c)	SM	rs174528	11	61543499	C	T	-0.132228	0.0228465	7.62829e-09	-0.1331	0.0367	0.0002857	-0.1325	0.0194	8.45e-12	+++
94375	SM(43:2) (c)	SM	rs174529	11	61543961	C	T	-0.131974	0.0228423	8.06667e-09	-0.1275	0.037	0.0005667	-0.1307	0.0194	1.732e-11	+++
94376	SM(43:2) (c)	SM	rs174530	11	61546592	G	A	-0.1301	0.0227999	1.22317e-08	-0.1278	0.0368	0.0005111	-0.1295	0.0194	2.378e-11	+++
94377	SM(43:2) (c)	SM	rs108499	11	61547237	T	C	-0.110771	0.023125	1.71097e-06	-0.1126	0.0378	0.002908	-0.1113	0.0197	1.702e-08	---
94378	SM(43:2) (c)	SM	rs174533	11	61549025	A	G	-0.144031	0.0228895	3.39146e-10	-0.1176	0.0372	0.001563	-0.1368	0.0195	2.275e-12	---
94379	SM(43:2) (c)	SM	rs174534	11	61549458	G	A	-0.115945	0.0228563	4.05171e-07	-0.1039	0.0376	0.005676	-0.1127	0.0195	7.865e-09	+++
94380	SM(43:2) (c)	SM	rs174535	11	61551356	C	T	-0.143851	0.0228432	3.29114e-10	-0.1205	0.0371	0.001146	-0.1374	0.0194	1.581e-12	+++
94381	SM(43:2) (c)	SM	rs174536	11	61551927	C	A	-0.141596	0.0228753	6.50204e-10	-0.1244	0.0371	0.0007941	-0.1369	0.0195	2.072e-12	+++
94382	SM(43:2) (c)	SM	rs174537	11	61552680	T	G	-0.141944	0.0228883	6.03702e-10	-0.1233	0.0371	0.0008972	-0.1368	0.0195	2.192e-12	---
94383	SM(43:2) (c)	SM	rs102275	11	61557803	C	T	-0.145554	0.022788	1.8448e-10	-0.1273	0.0371	0.0006037	-0.1406	0.0194	4.555e-13	+++
94384	SM(43:2) (c)	SM	rs102274	11	61557826	C	T	-0.14189	0.0228897	6.13963e-10	-0.1209	0.0372	0.001143	-0.1361	0.0195	2.869e-12	+++
94385	SM(43:2) (c)	SM	rs174538	11	61560081	A	G	-0.123718	0.0232379	1.05623e-07	-0.1109	0.0383	0.003769	-0.1203	0.0199	1.41e-09	---
94386	SM(43:2) (c)	SM	rs4246215	11	61564299	T	G	-0.142237	0.0226818	3.91462e-10	-0.1268	0.0369	0.0005811	-0.138	0.0193	9.078e-13	---
94387	SM(43:2) (c)	SM	rs174541	11	61565908	C	T	-0.140971	0.0226814	5.5712e-10	-0.1252	0.0368	0.0006738	-0.1366	0.0193	1.493e-12	+++
94388	SM(43:2) (c)	SM	rs174544	11	61567753	A	C	-0.1417	0.0236047	2.07058e-09	-0.1288	0.0385	0.0008294	-0.1382	0.0201	6.646e-12	---
94389	SM(43:2) (c)	SM	rs174545	11	61569306	G	C	-0.142031	0.0228935	5.94517e-10	-0.1221	0.0371	0.001016	-0.1365	0.0195	2.459e-12	+++
94390	SM(43:2) (c)	SM	rs174546	11	61569830	T	C	-0.142034	0.0228935	5.93934e-10	-0.1221	0.0371	0.001016	-0.1365	0.0195	2.456e-12	---
94391	SM(43:2) (c)	SM	rs174547	11	61570783	C	T	-0.142029	0.0228942	5.95462e-10	-0.1221	0.0371	0.001016	-0.1365	0.0195	2.463e-12	+++
94392	SM(43:2) (c)	SM	rs174548	11	61571348	G	C	-0.144771	0.0235347	8.29274e-10	-0.1369	0.0384	0.0003609	-0.1426	0.0201	1.172e-12	+++
94393	SM(43:2) (c)	SM	rs174549	11	61571382	A	G	-0.142387	0.0236097	1.74619e-09	-0.1301	0.0385	0.0007317	-0.139	0.0201	4.955e-12	---
94394	SM(43:2) (c)	SM	rs174550	11	61571478	C	T	-0.141907	0.0228953	6.17068e-10	-0.1221	0.0371	0.001016	-0.1364	0.0195	2.549e-12	+++
94395	SM(43:2) (c)	SM	rs174553	11	61575158	G	A	-0.141712	0.0228952	6.50994e-10	-0.1221	0.0371	0.001016	-0.1363	0.0195	2.684e-12	+++
94396	SM(43:2) (c)	SM	rs174554	11	61579463	G	A	-0.139815	0.0228888	1.0814e-09	-0.12	0.0372	0.001255	-0.1344	0.0195	5.46e-12	+++
94397	SM(43:2) (c)	SM	rs174555	11	61579760	C	T	-0.142871	0.0236111	1.54323e-09	-0.1302	0.0386	0.0007408	-0.1394	0.0201	4.44e-12	+++
94398	SM(43:2) (c)	SM	rs174556	11	61580635	T	C	-0.14078	0.0236048	2.62736e-09	-0.1314	0.0386	0.0006695	-0.1382	0.0201	6.75e-12	---
94399	SM(43:2) (c)	SM	rs174559	11	61581656	A	G	-0.124723	0.0241007	2.35999e-07	-0.1172	0.0401	0.003435	-0.1227	0.0207	2.803e-09	---
94400	SM(43:2) (c)	SM	rs174560	11	61581764	C	T	-0.145114	0.0235382	7.6164e-10	-0.1365	0.0385	0.0003907	-0.1428	0.0201	1.163e-12	+++
94401	SM(43:2) (c)	SM	rs174561	11	61582708	C	T	-0.142939	0.0236154	1.52637e-09	-0.128	0.0387	0.0009337	-0.1389	0.0202	5.552e-12	+++
94402	SM(43:2) (c)	SM	rs174562	11	61585144	G	A	-0.141242	0.0228977	7.43781e-10	-0.1207	0.0376	0.001312	-0.1357	0.0195	3.936e-12	+++
94403	SM(43:2) (c)	SM	rs174564	11	61588305	G	A	-0.142217	0.0228769	5.49872e-10	-0.1247	0.0372	0.0007944	-0.1374	0.0195	1.755e-12	+++
94404	SM(43:2) (c)	SM	rs28456	11	61589481	G	A	-0.142021	0.0235529	1.7585e-09	-0.1329	0.0385	0.0005593	-0.1395	0.0201	3.799e-12	+++
94405	SM(43:2) (c)	SM	rs174566	11	61592362	G	A	-0.142848	0.0228246	4.2159e-10	-0.1275	0.0372	0.000605	-0.1386	0.0195	1.02e-12	+++
94406	SM(43:2) (c)	SM	rs174567	11	61593005	G	A	-0.142073	0.0228262	5.24191e-10	-0.1269	0.0371	0.0006368	-0.1379	0.0194	1.331e-12	+++
94407	SM(43:2) (c)	SM	rs174568	11	61593816	T	C	-0.139023	0.022881	1.32204e-09	-0.1207	0.0372	0.001181	-0.134	0.0195	6.215e-12	---
94408	SM(43:2) (c)	SM	rs99780	11	61596633	T	C	-0.144701	0.0228109	2.44966e-10	-0.126	0.0372	0.0006998	-0.1396	0.0194	6.995e-13	---
94409	SM(43:2) (c)	SM	rs1535	11	61597972	G	A	-0.141184	0.0228715	7.22274e-10	-0.1249	0.0371	0.000751	-0.1367	0.0195	2.17e-12	+++
94410	SM(43:2) (c)	SM	rs174574	11	61600342	C	A	0.144062	0.0228548	3.16513e-10	0.1265	0.0371	0.0006438	0.1392	0.0195	8.278e-13	---
94411	SM(43:2) (c)	SM	rs174576	11	61603510	A	C	-0.141012	0.0228613	7.45156e-10	-0.1269	0.037	0.0006137	-0.1371	0.0195	1.815e-12	---
94412	SM(43:2) (c)	SM	rs174577	11	61604814	A	C	-0.142408	0.0228286	4.79372e-10	-0.1269	0.037	0.0006096	-0.1381	0.0194	1.172e-12	---
94413	SM(43:2) (c)	SM	rs174578	11	61605499	A	T	-0.140445	0.0228168	8.07839e-10	-0.1269	0.037	0.0006096	-0.1367	0.0194	1.946e-12	---
94414	SM(43:2) (c)	SM	rs174580	11	61606642	G	A	-0.141473	0.0228448	6.38377e-10	-0.1231	0.0371	0.0009057	-0.1364	0.0195	2.33e-12	+++
94415	SM(43:2) (c)	SM	rs174581	11	61606683	A	G	-0.141063	0.0228545	7.26465e-10	-0.1231	0.0371	0.0009057	-0.1361	0.0195	2.642e-12	---
94416	SM(43:2) (c)	SM	rs174583	11	61609750	T	C	-0.142502	0.0229493	5.75477e-10	-0.1225	0.037	0.0009277	-0.137	0.0195	2.182e-12	---
94417	SM(43:2) (c)	SM	rs174584	11	61610750	A	G	-0.144081	0.0229347	3.62996e-10	-0.1187	0.0371	0.001391	-0.1371	0.0195	2.146e-12	---
94418	SM(43:2) (c)	SM	rs174592	11	61618608	G	A	-0.136436	0.0228598	2.5579e-09	-0.1543	0.0482	0.001374	-0.1397	0.0207	1.343e-11	+?+
94419	SM(43:2) (c)	SM	rs174593	11	61618831	C	T	-0.125707	0.0250365	5.31384e-07	-0.1212	0.0545	0.02597	-0.1249	0.0227	3.973e-08	+?+
94420	SM(43:2) (c)	SM	rs174594	11	61619829	A	C	0.139796	0.0228774	1.06549e-09	0.1677	0.0483	0.0005082	0.1449	0.0207	2.369e-12	+?+
94421	SM(43:2) (c)	SM	rs174598	11	61621194	A	G	-0.120088	0.0233971	2.95571e-07	-0.1143	0.0505	0.02357	-0.1191	0.0212	2.037e-08	-?-
94422	SM(43:2) (c)	SM	rs174599	11	61621556	C	G	-0.141412	0.0229071	7.21045e-10	-0.1674	0.0481	0.0004968	-0.1462	0.0207	1.538e-12	-?-
94423	SM(43:2) (c)	SM	rs174600	11	61622227	C	T	-0.120585	0.0234043	2.66313e-07	-0.1651	0.0506	0.001106	-0.1284	0.0212	1.488e-09	+?+
94424	SM(43:2) (c)	SM	rs174601	11	61623140	T	C	-0.139437	0.0229618	1.35079e-09	-0.1782	0.048	0.0002069	-0.1467	0.0207	1.452e-12	-?-
94425	SM(43:2) (c)	SM	rs97384	11	61624181	C	T	0.137956	0.023072	2.39636e-09	0.192	0.0477	5.721e-05	0.1482	0.0208	9.687e-13	-?-
94426	SM(43:2) (c)	SM	rs174604	11	61626270	G	C	-0.118402	0.0228864	2.37991e-07	-0.1323	0.0487	0.006588	-0.1209	0.0207	5.289e-09	+?+
94427	SM(43:2) (c)	SM	rs174448	11	61639573	A	G	0.110922	0.0226267	9.73998e-07	0.1082	0.0374	0.00379	0.1102	0.0194	1.248e-08	+++
94428	SM(43:2) (c)	SM	rs174449	11	61640379	A	G	0.114461	0.0225585	4.02397e-07	0.1041	0.037	0.004878	0.1117	0.0193	6.727e-09	+++
94429	SM(43:2) (c)	SM	rs174634	11	61647387	C	G	0.136955	0.0249345	4.15151e-08	0.0818	0.0407	0.04437	0.1219	0.0213	9.824e-09	+++
94430	SM(43:2) (c)	SM	rs174635	11	61647427	G	T	0.136978	0.0249333	4.12351e-08	0.0835	0.0407	0.03989	0.1224	0.0213	8.538e-09	---
94431	SM(43:2) (c)	SM	rs174454	11	61650747	A	G	0.138833	0.025104	3.34981e-08	0.0738	0.0413	0.0741	0.1213	0.0215	1.57e-08	+-+
94432	SM(43:2) (c)	SM	rs1000778	11	61655305	G	A	0.135187	0.0246775	4.50052e-08	0.0768	0.0401	0.05533	0.1191	0.021	1.432e-08	-+-
94433	SM(43:2) (c)	SM	rs174455	11	61656117	A	G	0.117972	0.0226829	2.05796e-07	0.0981	0.0371	0.008225	0.1126	0.0194	6.033e-09	+++
94434	SM(43:2) (c)	SM	rs174456	11	61656182	A	C	0.135737	0.0247008	4.0882e-08	0.0754	0.0401	0.0599	0.1191	0.021	1.468e-08	+-+
94435	SM(43:2) (c)	SM	rs1151144	11	61656585	C	T	0.136297	0.0247223	3.69622e-08	0.0731	0.0401	0.06822	0.1189	0.021	1.61e-08	-+-
94436	SM(43:2) (c)	SM	rs1295988	11	61656658	C	A	0.136408	0.0247277	3.62794e-08	0.0746	0.0401	0.06272	0.1194	0.021	1.41e-08	-+-
94437	SM(43:2) (c)	SM	rs174457	11	61656975	C	T	0.13686	0.0247442	3.34062e-08	0.0745	0.0401	0.06349	0.1197	0.0211	1.331e-08	-+-
94438	SM(43:2) (c)	SM	rs174458	11	61656995	T	C	0.127937	0.0235596	5.87082e-08	0.0866	0.0384	0.02414	0.1166	0.0201	6.331e-09	+++
94439	SM(43:2) (c)	SM	rs174459	11	61657050	T	C	0.137213	0.0247601	3.14437e-08	0.0743	0.0401	0.06413	0.1199	0.0211	1.283e-08	+-+
94440	SM(43:2) (c)	SM	rs174460	11	61657110	T	C	0.127927	0.0235651	5.92667e-08	0.0866	0.0384	0.02414	0.1166	0.0201	6.39e-09	+++
94441	SM(43:2) (c)	SM	rs174461	11	61657401	C	A	0.137426	0.024766	3.0172e-08	0.066	0.0403	0.1014	0.1178	0.0211	2.34e-08	-+-
94442	SM(43:2) (c)	SM	rs174463	11	61657838	A	G	0.137646	0.0247897	2.95641e-08	0.066	0.0403	0.1014	0.1179	0.0211	2.308e-08	+-+
94443	SM(43:2) (c)	SM	rs174464	11	61657926	G	A	0.13804	0.0247882	2.69631e-08	0.066	0.0403	0.1014	0.1182	0.0211	2.131e-08	-+-
94444	SM(43:2) (c)	SM	rs174465	11	61658800	T	C	0.121808	0.0235819	2.48465e-07	0.0787	0.0386	0.04151	0.1101	0.0201	4.489e-08	+++
94445	SM(43:2) (c)	SM	rs7412	19	45412079	T	C	-0.298708	0.0397035	7.67669e-14	-0.0979	0.0757	0.1959	-0.2553	0.0352	3.786e-13	---
94446	SM(43:2) (c)	SM	rs72654473	19	45414399	A	C	-0.211185	0.0357151	3.85184e-09	-0.0824	0.0604	0.1724	-0.1778	0.0307	7.291e-09	-+-
94447	SM(43:2) (c)	SM	rs445925	19	45415640	A	G	-0.210848	0.0357726	4.32449e-09	-0.0823	0.0597	0.1685	-0.1769	0.0307	8.206e-09	-+-
94448	SM(43:2) (c)	SM	rs390082	19	45416831	G	T	-0.211878	0.0358974	4.11339e-09	-0.0884	0.0597	0.1384	-0.1791	0.0308	5.835e-09	+++
94449	SM(43:2) (c)	SM	rs141622900	19	45426792	A	G	-0.319501	0.0501095	2.37682e-10	-0.0369	0.0908	0.6842	-0.2536	0.0439	7.492e-09	---
94450	SM(d16:1/19:0)	SM	rs55791371	19	11188153	C	A	-0.146531	0.0344158	2.1122e-05	-0.1906	0.0547	0.0004876	-0.159	0.0291	4.73e-08	+++
94451	SM(d16:1/19:0)	SM	rs56125973	19	11188164	C	T	-0.146545	0.0344122	2.10438e-05	-0.1906	0.0547	0.0004876	-0.1591	0.0291	4.712e-08	+++
94452	SM(d16:1/19:0)	SM	rs148898583	19	11189205	G	C	-0.145071	0.0342507	2.33075e-05	-0.1915	0.0546	0.0004511	-0.1582	0.029	4.972e-08	+++
94453	SM(d16:1/19:0)	SM	rs113722226	19	11189272	C	T	-0.145136	0.0342381	2.29534e-05	-0.1915	0.0546	0.0004511	-0.1582	0.029	4.894e-08	+++
94454	SM(d16:1/19:0)	SM	rs112032422	19	11190292	C	T	-0.144927	0.0342006	2.31002e-05	-0.1915	0.0546	0.0004511	-0.1581	0.029	4.938e-08	+++
94455	SM(d16:1/19:0)	SM	rs73015016	19	11191300	A	G	-0.143572	0.0341158	2.62845e-05	-0.1959	0.0545	0.0003238	-0.1583	0.0289	4.375e-08	---
94456	SM(d16:1/19:0)	SM	rs10402112	19	11191677	A	T	-0.144356	0.0340543	2.29596e-05	-0.1959	0.0545	0.0003238	-0.1588	0.0289	3.791e-08	---
94457	SM(d16:1/19:0)	SM	rs61194703	19	11192193	T	A	-0.142738	0.0340361	2.80332e-05	-0.1959	0.0545	0.0003238	-0.1577	0.0289	4.715e-08	+++
94458	SM(d16:1/19:0)	SM	rs73015020	19	11192550	A	G	-0.142708	0.0340112	2.77651e-05	-0.1967	0.0545	0.0003048	-0.1579	0.0289	4.459e-08	---
94459	SM(d16:1/19:0)	SM	rs77140532	19	11192831	G	A	-0.142572	0.0339976	2.8051e-05	-0.1975	0.0544	0.0002834	-0.158	0.0288	4.252e-08	+++
94460	SM(d16:1/19:0)	SM	rs73015021	19	11192915	G	A	-0.142624	0.0339886	2.77277e-05	-0.1975	0.0544	0.0002834	-0.158	0.0288	4.201e-08	+++
94461	SM(d16:1/19:0)	SM	rs112552009	19	11193091	G	T	-0.144523	0.0340594	2.25247e-05	-0.1931	0.0545	0.0003962	-0.1582	0.0289	4.357e-08	+++
94462	SM(d16:1/19:0)	SM	rs10412048	19	11193949	G	A	-0.14324	0.0339066	2.44795e-05	-0.1941	0.054	0.0003244	-0.1576	0.0287	4.032e-08	+++
94463	SM(d16:1/19:0)	SM	rs8106503	19	11196886	C	T	-0.143744	0.0342453	2.75145e-05	-0.1936	0.0541	0.0003498	-0.158	0.0289	4.798e-08	+++
94464	SM(d16:1/19:0)	SM	rs12151108	19	11197261	A	G	-0.144836	0.0340116	2.10375e-05	-0.1901	0.0542	0.0004547	-0.1576	0.0288	4.489e-08	---
94465	SM(d16:1/19:0)	SM	rs73015024	19	11197598	T	G	-0.144837	0.0340142	2.10648e-05	-0.1901	0.0542	0.0004547	-0.1576	0.0288	4.495e-08	---
94466	SM(d16:1/19:0)	SM	rs17248727	19	11198502	C	T	-0.14587	0.033981	1.80526e-05	-0.1881	0.0542	0.0005166	-0.1578	0.0288	4.221e-08	+++
94467	SM(d16:1/19:0)	SM	rs6511720	19	11202306	T	G	-0.14622	0.0340035	1.74544e-05	-0.1928	0.0543	0.0003821	-0.1594	0.0288	3.204e-08	---
94468	SM(d16:1/19:0)	SM	rs7412	19	45412079	T	C	-0.2563	0.040176	2.13106e-10	0.0457	0.0757	0.5464	-0.1899	0.0355	8.693e-08	-++
94469	SM(d16:1/19:0)	SM	rs165556	20	12894913	A	T	0.156935	0.0328405	1.82218e-06	0.0973	0.0547	0.0755	0.1412	0.0282	5.38e-07	+-+
94470	SM(d16:1/19:0)	SM	rs6078816	20	12896057	C	T	-0.128865	0.0238518	6.89052e-08	-0.18	0.0477	0.0001625	-0.1391	0.0213	7.097e-11	+?+
94471	SM(d16:1/19:0)	SM	rs149383	20	12897856	C	T	0.158381	0.0324725	1.11431e-06	0.105	0.054	0.05166	0.1442	0.0278	2.19e-07	-+-
94472	SM(d16:1/19:0)	SM	rs165557	20	12898764	T	C	0.158256	0.0324296	1.0996e-06	0.1038	0.0539	0.05411	0.1438	0.0278	2.287e-07	+-+
94473	SM(d16:1/19:0)	SM	rs679525	20	12900347	C	T	0.156803	0.0324552	1.40313e-06	0.1221	0.0544	0.02482	0.1477	0.0279	1.165e-07	---
94474	SM(d16:1/19:0)	SM	rs3901493	20	12908009	C	T	0.160576	0.0326042	8.74774e-07	0.1294	0.0546	0.01787	0.1524	0.028	5.244e-08	---
94475	SM(d16:1/19:0)	SM	rs6134722	20	12908451	T	C	0.107262	0.0272173	8.2004e-05	0.0806	0.0456	0.07733	0.1002	0.0234	1.792e-05	+++
94476	SM(d16:1/19:0)	SM	rs62201676	20	12910075	A	G	-0.100888	0.0268928	0.000178915	-0.2256	0.053	2.081e-05	-0.1264	0.024	1.357e-07	-?-
94477	SM(d16:1/19:0)	SM	rs6131412	20	12912957	C	T	0.11626	0.0283267	4.1069e-05	0.0752	0.0477	0.1146	0.1055	0.0244	1.462e-05	---
94478	SM(d16:1/19:0)	SM	rs6033553	20	12922766	C	T	0.118282	0.0282948	2.95066e-05	0.0721	0.0475	0.1294	0.1062	0.0243	1.254e-05	---
94479	SM(d16:1/19:0)	SM	rs35995533	20	12923547	A	G	0.149947	0.0314539	1.92348e-06	0.104	0.0524	0.04715	0.1378	0.027	3.24e-07	+++
94480	SM(d16:1/19:0)	SM	rs62201681	20	12923818	A	G	-0.0792724	0.0245982	0.00127747	-0.1559	0.0494	0.001618	-0.0945	0.022	1.791e-05	-?-
94481	SM(d16:1/19:0)	SM	rs6134727	20	12924120	A	C	0.159395	0.0328362	1.25293e-06	0.1232	0.055	0.02493	0.1499	0.0282	1.053e-07	+++
94482	SM(d16:1/19:0)	SM	rs13036377	20	12928940	G	A	0.118033	0.0283927	3.265e-05	0.072	0.0476	0.1305	0.106	0.0244	1.393e-05	---
94483	SM(d16:1/19:0)	SM	rs6134729	20	12930262	G	A	0.160793	0.0330548	1.19067e-06	0.1228	0.0548	0.02508	0.1507	0.0283	1.024e-07	---
94484	SM(d16:1/19:0)	SM	rs6134730	20	12934992	C	T	0.12801	0.028739	8.57358e-06	0.0874	0.0495	0.07761	0.1178	0.0249	2.156e-06	---
94485	SM(d16:1/19:0)	SM	rs6033555	20	12936520	G	A	0.221272	0.0431603	3.04912e-07	0.1543	0.0692	0.0258	0.2025	0.0366	3.207e-08	---
94486	SM(d16:1/19:0)	SM	rs6041735	20	12940649	C	T	-0.199639	0.0230162	5.63608e-18	-0.2209	0.0378	5.352e-09	-0.2054	0.0197	1.572e-25	+++
94487	SM(d16:1/19:0)	SM	rs6041737	20	12941696	C	T	-0.0840289	0.0224658	0.000185445	-0.0942	0.0368	0.01044	-0.0868	0.0192	5.987e-06	+++
94488	SM(d16:1/19:0)	SM	rs73079703	20	12941782	T	C	-0.13653	0.025219	6.50419e-08	-0.1248	0.0395	0.001602	-0.1331	0.0213	3.819e-10	---
94489	SM(d16:1/19:0)	SM	rs8183164	20	12942600	A	C	-0.137545	0.025191	5.0221e-08	-0.1244	0.0395	0.001657	-0.1337	0.0212	3.071e-10	---
94490	SM(d16:1/19:0)	SM	rs3848744	20	12942649	G	A	-0.203227	0.0229368	1.10717e-18	-0.2244	0.0379	3.182e-09	-0.2089	0.0196	1.813e-26	+++
94491	SM(d16:1/19:0)	SM	rs3843765	20	12943737	A	G	-0.202412	0.0228847	1.26821e-18	-0.218	0.038	9.474e-09	-0.2066	0.0196	5.756e-26	---
94492	SM(d16:1/19:0)	SM	rs3848745	20	12944067	A	G	-0.202607	0.0228855	1.18022e-18	-0.2154	0.0379	1.389e-08	-0.206	0.0196	7.627e-26	---
94493	SM(d16:1/19:0)	SM	rs433279	20	12944539	T	C	0.206223	0.0438085	2.56776e-06	0.1603	0.0706	0.02329	0.1935	0.0372	2.034e-07	+++
94494	SM(d16:1/19:0)	SM	rs6131414	20	12945669	A	G	-0.137726	0.0250842	4.23135e-08	-0.1282	0.0396	0.001214	-0.135	0.0212	1.893e-10	---
94495	SM(d16:1/19:0)	SM	rs3903703	20	12945963	G	A	-0.202173	0.0228679	1.31394e-18	-0.2153	0.0379	1.377e-08	-0.2057	0.0196	8.454e-26	+++
94496	SM(d16:1/19:0)	SM	rs7272107	20	12946328	A	G	-0.137838	0.0250873	4.14288e-08	-0.1269	0.0396	0.001348	-0.1347	0.0212	2.06e-10	---
94497	SM(d16:1/19:0)	SM	rs73079713	20	12947141	T	C	-0.13793	0.0250902	4.07267e-08	-0.1269	0.0396	0.001348	-0.1348	0.0212	2.025e-10	---
94498	SM(d16:1/19:0)	SM	rs4814173	20	12947532	C	G	-0.202176	0.0228717	1.32921e-18	-0.2181	0.038	9.04e-09	-0.2064	0.0196	5.782e-26	---
94499	SM(d16:1/19:0)	SM	rs4813102	20	12947883	T	A	-0.203455	0.0223931	1.48571e-19	-0.1972	0.0364	6.07e-08	-0.2018	0.0191	3.819e-26	+++
94500	SM(d16:1/19:0)	SM	rs3848746	20	12950606	G	A	-0.20176	0.0229229	1.85502e-18	-0.217	0.038	1.104e-08	-0.2058	0.0196	9.791e-26	+++
94501	SM(d16:1/19:0)	SM	rs6134734	20	12952640	T	A	-0.137458	0.0251301	4.76743e-08	-0.1308	0.0396	0.0009624	-0.1355	0.0212	1.689e-10	+++
94502	SM(d16:1/19:0)	SM	rs2327452	20	12952964	C	A	-0.201424	0.0229104	2.02392e-18	-0.2254	0.0379	2.824e-09	-0.2078	0.0196	3.063e-26	+++
94503	SM(d16:1/19:0)	SM	rs6109634	20	12953314	G	A	-0.137689	0.0251311	4.53369e-08	-0.1296	0.0396	0.001065	-0.1354	0.0212	1.777e-10	+++
94504	SM(d16:1/19:0)	SM	rs2327451	20	12953934	A	C	-0.200714	0.022863	2.26382e-18	-0.2219	0.038	5.129e-09	-0.2064	0.0196	5.974e-26	---
94505	SM(d16:1/19:0)	SM	rs4544513	20	12954215	T	C	-0.114324	0.0237936	1.59816e-06	-0.1206	0.0381	0.001552	-0.1161	0.0202	8.832e-09	---
94506	SM(d16:1/19:0)	SM	rs6109637	20	12954804	T	C	-0.114363	0.0237928	1.58372e-06	-0.1206	0.0381	0.001552	-0.1161	0.0202	8.751e-09	---
94507	SM(d16:1/19:0)	SM	rs4508668	20	12955601	C	T	-0.200415	0.0228539	2.46146e-18	-0.2213	0.038	5.637e-09	-0.206	0.0196	7.111e-26	+++
94508	SM(d16:1/19:0)	SM	rs6041744	20	12956880	C	A	-0.116635	0.0274197	2.13553e-05	-0.2059	0.0423	1.116e-06	-0.1431	0.023	5.012e-10	+++
94509	SM(d16:1/19:0)	SM	rs3848748	20	12957587	C	G	-0.141485	0.0251165	1.88102e-08	-0.1247	0.0396	0.001643	-0.1367	0.0212	1.17e-10	---
94510	SM(d16:1/19:0)	SM	rs438568	20	12958687	G	A	-0.228423	0.0223543	2.93827e-24	-0.2699	0.0368	2.194e-13	-0.2396	0.0191	4.385e-36	+++
94511	SM(d16:1/19:0)	SM	rs4814175	20	12959094	T	A	-0.227552	0.022314	3.61518e-24	-0.2679	0.0368	3.359e-13	-0.2384	0.0191	8.038e-36	+++
94512	SM(d16:1/19:0)	SM	rs4814176	20	12959398	C	T	-0.227545	0.0223138	3.62404e-24	-0.2679	0.0368	3.359e-13	-0.2384	0.0191	8.059e-36	+++
94513	SM(d16:1/19:0)	SM	rs1321940	20	12959885	G	A	-0.227837	0.0223155	3.19783e-24	-0.2684	0.0368	3.064e-13	-0.2387	0.0191	6.52e-36	+++
94514	SM(d16:1/19:0)	SM	rs6078854	20	12960153	A	T	-0.171876	0.0231545	1.36814e-13	-0.0992	0.0361	0.006009	-0.1507	0.0195	1.062e-14	---
94515	SM(d16:1/19:0)	SM	rs4814177	20	12960956	G	C	-0.113607	0.0275806	3.85614e-05	-0.1999	0.0428	2.951e-06	-0.139	0.0232	2.037e-09	+++
94516	SM(d16:1/19:0)	SM	rs1830589	20	12961311	C	A	0.18079	0.0405116	8.27576e-06	0.2302	0.0685	0.0007698	0.1936	0.0349	2.8e-08	---
94517	SM(d16:1/19:0)	SM	rs6074536	20	12961551	A	G	-0.140434	0.0239991	5.16816e-09	-0.1581	0.0381	3.41e-05	-0.1454	0.0203	8.08e-13	---
94518	SM(d16:1/19:0)	SM	rs3848749	20	12962089	C	T	-0.140745	0.0251304	2.26982e-08	-0.1238	0.0396	0.001777	-0.1359	0.0212	1.52e-10	+++
94519	SM(d16:1/19:0)	SM	rs3910136	20	12962261	A	T	-0.12104	0.0231099	1.69228e-07	-0.1546	0.0375	3.688e-05	-0.1303	0.0197	3.499e-11	---
94520	SM(d16:1/19:0)	SM	rs364585	20	12962718	G	A	-0.227131	0.0222912	3.9327e-24	-0.2654	0.0368	5.224e-13	-0.2374	0.0191	1.298e-35	+++
94521	SM(d16:1/19:0)	SM	rs382003	20	12963171	A	G	-0.140684	0.0250974	2.20487e-08	-0.122	0.0394	0.001982	-0.1353	0.0212	1.662e-10	---
94522	SM(d16:1/19:0)	SM	rs6078855	20	12963186	A	G	-0.13961	0.0239896	6.25407e-09	-0.1581	0.0381	3.41e-05	-0.1448	0.0203	9.847e-13	---
94523	SM(d16:1/19:0)	SM	rs6078856	20	12963663	A	G	-0.139332	0.023989	6.69447e-09	-0.1581	0.0381	3.41e-05	-0.1446	0.0203	1.057e-12	---
94524	SM(d16:1/19:0)	SM	rs6074537	20	12964154	A	G	-0.139502	0.0239879	6.40802e-09	-0.1581	0.0381	3.41e-05	-0.1448	0.0203	1.01e-12	---
94525	SM(d16:1/19:0)	SM	rs3848750	20	12965105	T	A	-0.129634	0.023719	4.82539e-08	-0.1544	0.0378	4.37e-05	-0.1366	0.0201	1.032e-11	+++
94526	SM(d16:1/19:0)	SM	rs3848751	20	12965401	G	T	-0.139477	0.0240004	6.56379e-09	-0.1585	0.0382	3.265e-05	-0.1449	0.0203	9.96e-13	+++
94527	SM(d16:1/19:0)	SM	rs2876240	20	12965665	A	G	-0.13943	0.0240009	6.64522e-09	-0.1585	0.0382	3.265e-05	-0.1448	0.0203	1.009e-12	---
94528	SM(d16:1/19:0)	SM	rs3848752	20	12966051	C	T	-0.140058	0.0240043	5.71668e-09	-0.1585	0.0382	3.265e-05	-0.1453	0.0203	8.63e-13	+++
94529	SM(d16:1/19:0)	SM	rs168622	20	12966089	G	T	-0.226924	0.022287	4.2362e-24	-0.2654	0.0368	5.224e-13	-0.2373	0.0191	1.406e-35	+++
94530	SM(d16:1/19:0)	SM	rs3910135	20	12966320	C	T	-0.13996	0.0240041	5.85545e-09	-0.1585	0.0382	3.265e-05	-0.1452	0.0203	8.846e-13	+++
94531	SM(d16:1/19:0)	SM	rs360539	20	12966440	G	T	-0.14337	0.0251327	1.24457e-08	-0.126	0.0394	0.001401	-0.1384	0.0212	6.686e-11	+++
94532	SM(d16:1/19:0)	SM	rs6131417	20	12967751	A	G	-0.14358	0.0251805	1.26373e-08	-0.1264	0.0396	0.00142	-0.1386	0.0213	6.86e-11	---
94533	SM(d16:1/19:0)	SM	rs6134740	20	12968649	C	G	-0.143699	0.0251637	1.20335e-08	-0.1264	0.0396	0.00142	-0.1387	0.0212	6.533e-11	---
94534	SM(d16:1/19:0)	SM	rs4081899	20	12969241	C	T	-0.138903	0.0240056	7.61918e-09	-0.1565	0.0381	4.102e-05	-0.1439	0.0203	1.422e-12	+++
94535	SM(d16:1/19:0)	SM	rs680379	20	12969400	G	A	-0.228937	0.0222454	1.40102e-24	-0.2632	0.0367	7.259e-13	-0.2381	0.019	5.805e-36	+++
94536	SM(d16:1/19:0)	SM	rs3848753	20	12969417	A	G	-0.138819	0.0240043	7.76396e-09	-0.1565	0.0381	4.102e-05	-0.1438	0.0203	1.45e-12	---
94537	SM(d16:1/19:0)	SM	rs6134741	20	12970842	A	G	-0.143836	0.02519	1.20668e-08	-0.1254	0.0396	0.001543	-0.1385	0.0213	7.149e-11	---
94538	SM(d16:1/19:0)	SM	rs3848754	20	12971345	C	T	-0.138629	0.0240014	8.10296e-09	-0.1555	0.0382	4.688e-05	-0.1434	0.0203	1.711e-12	+++
94539	SM(d16:1/19:0)	SM	rs3848755	20	12971437	C	T	-0.138621	0.0240014	8.11815e-09	-0.1565	0.0381	4.102e-05	-0.1437	0.0203	1.519e-12	+++
94540	SM(d16:1/19:0)	SM	rs686548	20	12973521	T	A	-0.229445	0.0222739	1.27229e-24	-0.2635	0.0367	6.681e-13	-0.2386	0.019	4.822e-36	+++
94541	SM(d16:1/19:0)	SM	rs6041755	20	12973617	T	C	-0.121696	0.0230976	1.43005e-07	-0.1499	0.0374	6.108e-05	-0.1295	0.0197	4.426e-11	---
94542	SM(d16:1/19:0)	SM	rs13037956	20	12974302	A	C	-0.138602	0.0240013	8.15558e-09	-0.1533	0.0381	5.691e-05	-0.1428	0.0203	2.04e-12	---
94543	SM(d16:1/19:0)	SM	rs6074538	20	12974493	T	C	-0.139111	0.0240035	7.21924e-09	-0.1533	0.0381	5.691e-05	-0.1431	0.0203	1.8e-12	---
94544	SM(d16:1/19:0)	SM	rs6078866	20	12974567	G	A	-0.139299	0.0240085	6.94132e-09	-0.1543	0.0381	5.235e-05	-0.1435	0.0203	1.606e-12	+++
94545	SM(d16:1/19:0)	SM	rs6074539	20	12974665	A	G	-0.139258	0.0240117	7.04437e-09	-0.155	0.0381	4.773e-05	-0.1437	0.0203	1.499e-12	---
94546	SM(d16:1/19:0)	SM	rs59131252	20	12975257	A	C	-0.14167	0.0252526	2.15774e-08	-0.1274	0.0397	0.001351	-0.1376	0.0213	1.09e-10	---
94547	SM(d16:1/19:0)	SM	rs6078868	20	12976256	C	A	-0.137607	0.0239934	1.02951e-08	-0.1534	0.0381	5.663e-05	-0.1421	0.0203	2.583e-12	+++
94548	SM(d16:1/19:0)	SM	rs17812029	20	12977337	T	C	-0.130157	0.0256931	4.22928e-07	-0.1025	0.0418	0.01431	-0.1226	0.0219	2.161e-08	---
94549	SM(d16:1/19:0)	SM	rs2327450	20	12977506	T	G	-0.0839917	0.0257448	0.00111112	-0.1657	0.0405	4.281e-05	-0.1075	0.0217	7.476e-07	---
94550	SM(d16:1/19:0)	SM	rs2327449	20	12978403	C	A	-0.140192	0.0256081	4.58855e-08	-0.1385	0.0404	0.0006104	-0.1397	0.0216	1.057e-10	+++
94551	SM(d16:1/19:0)	SM	rs6074541	20	12978517	T	C	-0.130443	0.0307838	2.29889e-05	-0.2058	0.0484	2.114e-05	-0.1521	0.026	4.69e-09	---
94552	SM(d16:1/19:0)	SM	rs3848756	20	12980142	T	C	-0.149565	0.0257023	6.2669e-09	-0.1325	0.0407	0.001128	-0.1447	0.0217	2.76e-11	---
94553	SM(d16:1/19:0)	SM	rs4814178	20	12980470	T	C	-0.108072	0.0269517	6.14696e-05	-0.1132	0.0426	0.007859	-0.1095	0.0228	1.511e-06	---
94554	SM(d16:1/19:0)	SM	rs815999	20	12980661	A	T	-0.116211	0.0249887	3.39085e-06	-0.1079	0.0412	0.008857	-0.114	0.0214	9.617e-08	---
94555	SM(d16:1/19:0)	SM	rs6078871	20	12980796	T	A	-0.108063	0.0265767	4.84258e-05	-0.1127	0.0423	0.007765	-0.1094	0.0225	1.179e-06	+++
94556	SM(d16:1/19:0)	SM	rs3916175	20	12980826	A	G	-0.119542	0.0226872	1.42704e-07	-0.1007	0.037	0.006454	-0.1144	0.0193	3.307e-09	---
94557	SM(d16:1/19:0)	SM	rs608994	20	12980885	A	G	-0.221918	0.0232095	1.90334e-21	-0.1872	0.0383	1.048e-06	-0.2126	0.0199	9.336e-27	---
94558	SM(d16:1/19:0)	SM	rs608630	20	12980917	C	T	-0.13846	0.0240936	9.65443e-09	-0.1335	0.0524	0.01082	-0.1376	0.0219	3.258e-10	+?+
94559	SM(d16:1/19:0)	SM	rs6078872	20	12982350	T	C	-0.0979737	0.0256486	0.000134867	-0.0858	0.041	0.03632	-0.0946	0.0217	1.37e-05	---
94560	SM(d16:1/19:0)	SM	rs3843767	20	12983280	A	C	-0.0982559	0.0256437	0.000128626	-0.0876	0.0411	0.03285	-0.0953	0.0217	1.186e-05	---
94561	SM(d16:1/19:0)	SM	rs360538	20	12983672	G	A	-0.161401	0.025028	1.24012e-10	-0.1115	0.0411	0.006673	-0.1479	0.0214	4.553e-12	+++
94562	SM(d16:1/19:0)	SM	rs360537	20	12984652	G	A	-0.158285	0.0249814	2.58239e-10	-0.1182	0.0411	0.003999	-0.1475	0.0213	4.88e-12	+++
94563	SM(d16:1/19:0)	SM	rs6074543	20	12986186	C	T	-0.0969697	0.0257787	0.000170549	-0.0801	0.0412	0.05178	-0.0922	0.0218	2.439e-05	+++
94564	SM(d16:1/19:0)	SM	rs168621	20	12986593	A	G	0.205148	0.034263	2.27442e-09	0.1778	0.0536	0.0009057	0.1972	0.0289	8.377e-12	+++
94565	SM(d16:1/19:0)	SM	rs360536	20	12987644	T	C	0.204283	0.0342491	2.61372e-09	0.1711	0.0536	0.001422	0.1947	0.0289	1.541e-11	+++
94566	SM(d16:1/19:0)	SM	rs184856	20	12987940	G	A	0.20602	0.0342576	1.93553e-09	0.1711	0.0536	0.001422	0.1959	0.0289	1.158e-11	---
94567	SM(d16:1/19:0)	SM	rs360533	20	12988887	A	G	0.20657	0.034235	1.7114e-09	0.1684	0.0536	0.001669	0.1955	0.0288	1.226e-11	+++
94568	SM(d16:1/19:0)	SM	rs360532	20	12988904	T	C	0.205225	0.0342244	2.15291e-09	0.1684	0.0536	0.001669	0.1946	0.0288	1.523e-11	+++
94569	SM(d16:1/19:0)	SM	rs6078875	20	12989250	T	C	-0.0964565	0.0257073	0.000177158	-0.0646	0.0408	0.1133	-0.0874	0.0218	5.853e-05	---
94570	SM(d16:1/19:0)	SM	rs6074544	20	12989258	G	A	-0.09645	0.0257063	0.000177233	-0.0637	0.0408	0.1186	-0.0871	0.0218	6.165e-05	+++
94571	SM(d16:1/19:0)	SM	rs189662	20	12989663	T	C	0.205973	0.0342213	1.87679e-09	0.1684	0.0536	0.001669	0.1951	0.0288	1.337e-11	+++
94572	SM(d16:1/19:0)	SM	rs3761896	20	12989901	C	T	-0.0964154	0.0256954	0.000177068	-0.0637	0.0408	0.1186	-0.0871	0.0217	6.156e-05	+++
94573	SM(d16:1/19:0)	SM	rs3761895	20	12990044	C	T	-0.1639	0.0247755	4.11633e-11	-0.1037	0.0407	0.01086	-0.1476	0.0212	3.049e-12	+++
94574	SM(d16:1/19:0)	SM	rs3761894	20	12990057	A	T	-0.0962144	0.0256971	0.000182842	-0.0646	0.0408	0.1133	-0.0872	0.0217	6.019e-05	---
94575	SM(d16:1/19:0)	SM	rs3761893	20	12990212	A	G	-0.164071	0.0247739	3.91922e-11	-0.1037	0.0407	0.01086	-0.1478	0.0212	2.915e-12	---
94576	SM(d16:1/19:0)	SM	rs360530	20	12990265	T	C	0.206554	0.0342134	1.67666e-09	0.1684	0.0536	0.001669	0.1955	0.0288	1.201e-11	+++
94577	SM(d16:1/19:0)	SM	rs360529	20	12990364	C	T	0.206532	0.0342121	1.68101e-09	0.1684	0.0536	0.001669	0.1955	0.0288	1.203e-11	---
94578	SM(d16:1/19:0)	SM	rs415347	20	12990482	T	A	0.206504	0.0342157	1.69606e-09	0.1684	0.0536	0.001669	0.1955	0.0288	1.214e-11	---
94579	SM(d16:1/19:0)	SM	rs360527	20	12991110	G	A	0.206233	0.034238	1.82392e-09	0.173	0.0538	0.001312	0.1967	0.0289	9.96e-12	---
94580	SM(d16:1/19:0)	SM	rs646814	20	12991536	C	T	0.209016	0.0342192	1.08157e-09	0.173	0.0538	0.001312	0.1986	0.0289	6.044e-12	---
94581	SM(d16:1/19:0)	SM	rs646334	20	12991639	T	C	0.215667	0.0343425	3.66705e-10	0.173	0.0538	0.001312	0.2033	0.029	2.18e-12	+++
94582	SM(d16:1/19:0)	SM	rs17190775	20	12991897	T	G	-0.0964654	0.0257025	0.000176425	-0.0671	0.0408	0.1001	-0.0881	0.0217	5.078e-05	---
94583	SM(d16:1/19:0)	SM	rs17190782	20	12992957	G	T	-0.0964043	0.0256994	0.000177785	-0.0652	0.0408	0.1101	-0.0875	0.0217	5.682e-05	+++
94584	SM(d16:1/19:0)	SM	rs6074545	20	12993338	A	G	-0.0962079	0.0257128	0.000184697	-0.0652	0.0408	0.1101	-0.0874	0.0218	5.885e-05	---
94585	SM(d16:1/19:0)	SM	rs6078877	20	12993345	C	T	-0.0961996	0.0257131	0.000184975	-0.0652	0.0408	0.1101	-0.0874	0.0218	5.893e-05	+++
94586	SM(d16:1/19:0)	SM	rs3859618	20	12993518	G	A	-0.156382	0.0233907	2.56387e-11	-0.0686	0.0376	0.06849	-0.1319	0.0199	3.14e-11	+++
94587	SM(d16:1/19:0)	SM	rs615921	20	12993880	T	C	0.210362	0.0343589	9.89194e-10	0.174	0.0539	0.00124	0.1999	0.029	5.248e-12	+++
94588	SM(d16:1/19:0)	SM	rs3859619	20	12993893	C	A	-0.0958592	0.0257049	0.000194071	-0.0652	0.0408	0.1101	-0.0872	0.0217	6.151e-05	+++
94589	SM(d16:1/19:0)	SM	rs6078878	20	12994002	G	T	-0.155917	0.0234009	2.99104e-11	-0.0684	0.0376	0.06914	-0.1315	0.0199	3.653e-11	+++
94590	SM(d16:1/19:0)	SM	rs6078880	20	12994044	T	G	-0.155904	0.0234	2.99699e-11	-0.0684	0.0376	0.06914	-0.1315	0.0199	3.658e-11	---
94591	SM(d16:1/19:0)	SM	rs4814181	20	12994487	C	T	-0.155502	0.0233806	3.24178e-11	-0.0684	0.0376	0.06914	-0.1312	0.0199	3.891e-11	+++
94592	SM(d16:1/19:0)	SM	rs3848762	20	12995113	C	T	-0.155274	0.0233753	3.42717e-11	-0.0669	0.0376	0.07533	-0.1306	0.0199	4.691e-11	+++
94593	SM(d16:1/19:0)	SM	rs4813104	20	12997372	A	G	-0.0974622	0.0257616	0.000156464	-0.0658	0.0408	0.1072	-0.0884	0.0218	4.924e-05	---
94594	SM(d16:1/19:0)	SM	rs4813105	20	12997479	G	A	-0.155523	0.023395	3.31044e-11	-0.0689	0.0377	0.0675	-0.1314	0.0199	3.794e-11	+++
94595	SM(d16:1/19:0)	SM	rs55646676	20	12998259	A	G	-0.0960792	0.0257447	0.000191894	-0.0661	0.0408	0.1056	-0.0876	0.0218	5.82e-05	---
94596	SM(d16:1/19:0)	SM	rs12479968	20	12998349	G	T	-0.0961664	0.0257505	0.000189971	-0.0661	0.0408	0.1056	-0.0876	0.0218	5.768e-05	+++
94597	SM(d16:1/19:0)	SM	rs3843768	20	12999063	C	T	-0.15585	0.0234255	3.19514e-11	-0.069	0.0377	0.06728	-0.1316	0.0199	3.675e-11	+++
94598	SM(d16:1/19:0)	SM	rs3848764	20	12999538	C	T	-0.156018	0.0234355	3.10365e-11	-0.069	0.0378	0.06757	-0.1318	0.0199	3.585e-11	+++
94599	SM(d16:1/19:0)	SM	rs3848765	20	12999563	T	C	-0.155955	0.0234356	3.16061e-11	-0.069	0.0378	0.06757	-0.1318	0.0199	3.641e-11	---
94600	SM(d16:1/19:0)	SM	rs6078882	20	12999709	C	T	-0.155957	0.023438	3.17281e-11	-0.0693	0.0378	0.06686	-0.1319	0.0199	3.573e-11	+++
94601	SM(d16:1/19:0)	SM	rs12481402	20	12999726	A	G	-0.0967113	0.0257847	0.000178159	-0.0671	0.0411	0.1022	-0.0884	0.0218	5.217e-05	---
94602	SM(d16:1/19:0)	SM	rs6131420	20	12999835	T	A	-0.155481	0.0234577	3.77554e-11	-0.0693	0.0378	0.06686	-0.1315	0.0199	4.166e-11	+++
94603	SM(d16:1/19:0)	SM	rs6131421	20	13000108	A	G	-0.155997	0.0234471	3.19178e-11	-0.0701	0.0378	0.06356	-0.1321	0.0199	3.332e-11	---
94604	SM(d16:1/19:0)	SM	rs6074546	20	13000258	T	C	-0.156123	0.023455	3.12578e-11	-0.0698	0.0378	0.0649	-0.1321	0.0199	3.379e-11	---
94605	SM(d16:1/19:0)	SM	rs6041769	20	13000307	A	C	0.209822	0.034472	1.23525e-09	0.1793	0.0542	0.000942	0.201	0.0291	4.814e-12	+++
94606	SM(d16:1/19:0)	SM	rs6078883	20	13000349	C	T	-0.155432	0.0234933	4.09602e-11	-0.0721	0.0378	0.05685	-0.1322	0.02	3.465e-11	+++
94607	SM(d16:1/19:0)	SM	rs6078884	20	13000352	G	T	-0.155393	0.0234926	4.13676e-11	-0.0721	0.0378	0.05685	-0.1322	0.02	3.494e-11	+++
94608	SM(d16:1/19:0)	SM	rs6078885	20	13000377	G	A	-0.155687	0.0234953	3.82443e-11	-0.0721	0.0378	0.05685	-0.1324	0.02	3.267e-11	+++
94609	SM(d16:1/19:0)	SM	rs3843769	20	13000827	C	G	-0.156048	0.0234693	3.28057e-11	-0.0698	0.0378	0.0649	-0.132	0.0199	3.534e-11	---
94610	SM(d16:1/19:0)	SM	rs3848766	20	13001117	A	C	-0.156173	0.0234703	3.17147e-11	-0.0698	0.0378	0.0649	-0.1321	0.0199	3.435e-11	---
94611	SM(d16:1/19:0)	SM	rs2327448	20	13001216	G	A	-0.15618	0.0234726	3.17868e-11	-0.0698	0.0378	0.0649	-0.1321	0.0199	3.444e-11	+++
94612	SM(d16:1/19:0)	SM	rs2876238	20	13001253	A	T	-0.156177	0.0234735	3.1876e-11	-0.0698	0.0378	0.0649	-0.1321	0.0199	3.453e-11	---
94613	SM(d16:1/19:0)	SM	rs360525	20	13001292	A	G	0.210829	0.0344941	1.05573e-09	0.1811	0.054	0.0007917	0.2022	0.0291	3.473e-12	+++
94614	SM(d16:1/19:0)	SM	rs2327447	20	13001364	A	C	-0.15617	0.0234803	3.2353e-11	-0.0718	0.0379	0.05789	-0.1327	0.02	2.896e-11	---
94615	SM(d16:1/19:0)	SM	rs2327446	20	13001531	C	T	-0.0973955	0.0258339	0.000164951	-0.0635	0.0411	0.1229	-0.0878	0.0219	5.992e-05	+++
94616	SM(d16:1/19:0)	SM	rs2327445	20	13001588	G	A	-0.15617	0.023487	3.27601e-11	-0.0698	0.0378	0.0649	-0.1321	0.0199	3.547e-11	+++
94617	SM(d16:1/19:0)	SM	rs3966739	20	13001715	G	A	-0.156175	0.0234898	3.28901e-11	-0.0692	0.0378	0.06712	-0.132	0.02	3.747e-11	+++
94618	SM(d16:1/19:0)	SM	rs6078887	20	13002219	T	C	-0.115256	0.0233937	8.66462e-07	-0.0572	0.0371	0.1228	-0.0987	0.0198	6.045e-07	---
94619	SM(d16:1/19:0)	SM	rs6078889	20	13002683	A	G	-0.119432	0.0233365	3.22752e-07	-0.0501	0.037	0.1753	-0.0997	0.0197	4.377e-07	-+-
94620	SM(d16:1/19:0)	SM	rs58975911	20	13003071	T	C	-0.121133	0.0233799	2.30659e-07	-0.0625	0.0372	0.09265	-0.1045	0.0198	1.285e-07	---
94621	SM(d16:1/19:0)	SM	rs6078890	20	13003255	G	A	-0.100851	0.0258965	9.96607e-05	-0.0704	0.0413	0.08796	-0.0922	0.0219	2.605e-05	+++
94622	SM(d16:1/19:0)	SM	rs6078891	20	13003638	C	T	-0.106742	0.0258564	3.71266e-05	-0.0678	0.0412	0.09952	-0.0957	0.0219	1.231e-05	+++
94623	SM(d16:1/19:0)	SM	rs6074548	20	13004604	T	A	-0.113232	0.0224793	4.91994e-07	-0.0929	0.0369	0.01186	-0.1077	0.0192	2.011e-08	+++
94624	SM(d16:1/19:0)	SM	rs6033574	20	13005069	T	A	-0.112139	0.0224772	6.31418e-07	-0.0925	0.0369	0.01219	-0.1068	0.0192	2.626e-08	+++
94625	SM(d16:1/19:0)	SM	rs57362538	20	13008817	T	C	0.207097	0.0355017	5.75867e-09	0.194	0.0551	0.0004292	0.2032	0.0298	9.693e-12	+++
94626	SM(d16:1/19:0)	SM	rs11698429	20	13009926	T	C	-0.120533	0.025809	3.08737e-06	-0.0694	0.0412	0.0918	-0.1061	0.0219	1.218e-06	---
94627	SM(d16:1/19:0)	SM	rs1367743	20	13012737	A	T	-0.108172	0.0223834	1.39744e-06	-0.0792	0.0366	0.03054	-0.1003	0.0191	1.509e-07	---
94628	SM(d16:1/19:0)	SM	rs6109661	20	13015758	T	C	0.186089	0.034344	6.27441e-08	0.1849	0.0525	0.000429	0.1857	0.0287	1.032e-10	+++
94629	SM(d16:1/19:0)	SM	rs17226320	20	13015975	G	T	0.21032	0.0355113	3.37478e-09	0.1993	0.0543	0.00024	0.207	0.0297	3.24e-12	---
94630	SM(d16:1/19:0)	SM	rs6078895	20	13018450	A	G	-0.12145	0.0258639	2.72691e-06	-0.0756	0.0414	0.06777	-0.1086	0.0219	7.424e-07	---
94631	SM(d16:1/19:0)	SM	rs6041799	20	13022496	G	A	-0.108712	0.0224368	1.31346e-06	-0.0804	0.0369	0.02945	-0.1011	0.0192	1.352e-07	+++
94632	SM(d16:1/19:0)	SM	rs1367742	20	13027128	C	T	-0.157328	0.0283486	3.00046e-08	-0.0991	0.0443	0.0252	-0.1404	0.0239	4.083e-09	+++
94633	SM(d16:1/19:0)	SM	rs6078899	20	13029790	T	C	-0.124996	0.025104	6.6113e-07	-0.0871	0.04	0.0295	-0.1143	0.0213	7.678e-08	---
94634	SM(d16:1/19:0)	SM	rs1431432	20	13030121	G	C	-0.109281	0.0227151	1.55019e-06	-0.0549	0.0363	0.1307	-0.094	0.0193	1.059e-06	+-+
94635	SM(d16:1/19:0)	SM	rs60677349	20	13031040	T	A	0.15788	0.0283789	2.77909e-08	0.0993	0.0443	0.02493	0.1408	0.0239	3.769e-09	---
94636	SM(d16:1/19:0)	SM	rs62201721	20	13032094	C	T	0.156118	0.0283512	3.83209e-08	0.0968	0.0443	0.02881	0.1389	0.0239	6.018e-09	---
94637	SM(d16:1/19:0)	SM	rs6134759	20	13032911	A	G	-0.110368	0.0227215	1.2293e-06	-0.0549	0.0363	0.1307	-0.0948	0.0193	8.673e-07	-+-
94638	SM(d16:1/19:0)	SM	rs1431431	20	13035593	T	C	-0.109751	0.0227197	1.40569e-06	-0.0549	0.0363	0.1307	-0.0943	0.0193	9.734e-07	-+-
94639	SM(d16:1/19:0)	SM	rs6041821	20	13036800	T	G	0.15812	0.0283065	2.43968e-08	0.0966	0.0443	0.02912	0.1403	0.0238	4.063e-09	+++
94640	SM(d16:1/19:0)	SM	rs8116374	20	13037089	T	C	0.156369	0.0283037	3.45823e-08	0.0966	0.0443	0.02912	0.139	0.0238	5.543e-09	+++
94641	SM(d16:1/19:0)	SM	rs6041824	20	13037681	A	C	0.157334	0.0283904	3.13812e-08	0.0954	0.0444	0.03166	0.1394	0.0239	5.663e-09	+++
94642	SM(d16:1/19:0)	SM	rs6041825	20	13037684	C	G	0.157367	0.0283911	3.1195e-08	0.0954	0.0444	0.03166	0.1394	0.0239	5.634e-09	+++
94643	SM(d16:1/19:0)	SM	rs6041826	20	13038723	T	C	0.105761	0.0240947	1.15669e-05	0.092	0.0384	0.01656	0.1019	0.0204	5.984e-07	+++
94644	SM(d16:1/19:0)	SM	rs891660	20	13039022	A	G	0.159011	0.028329	2.0901e-08	0.0956	0.0444	0.03133	0.1407	0.0239	3.862e-09	+++
94645	SM(d16:1/19:0)	SM	rs891661	20	13039029	G	A	0.159013	0.0283286	2.0884e-08	0.0956	0.0444	0.03133	0.1407	0.0239	3.859e-09	---
94646	SM(d16:1/19:0)	SM	rs6514359	20	13039522	G	C	0.105814	0.0240791	1.1303e-05	0.092	0.0384	0.01656	0.1019	0.0204	5.851e-07	---
94647	SM(d16:1/19:0)	SM	rs6514360	20	13039663	T	C	0.105847	0.0240756	1.12007e-05	0.092	0.0384	0.01656	0.1019	0.0204	5.8e-07	+++
94648	SM(d16:1/19:0)	SM	rs6514361	20	13039810	C	T	0.105863	0.0240856	1.12601e-05	0.0923	0.0384	0.01618	0.102	0.0204	5.694e-07	---
94649	SM(d16:1/19:0)	SM	rs6109675	20	13039962	A	G	0.10592	0.0240976	1.12504e-05	0.0917	0.0385	0.01719	0.1019	0.0204	6.04e-07	+++
94650	SM(d16:1/19:0)	SM	rs6105029	20	13039997	T	C	0.105924	0.0241013	1.12767e-05	0.0917	0.0385	0.01719	0.1019	0.0204	6.054e-07	+++
94651	SM(d16:1/19:0)	SM	rs6109676	20	13040212	C	T	0.106637	0.02411	9.91811e-06	0.0855	0.0385	0.02649	0.1007	0.0204	8.378e-07	---
94652	SM(d16:1/19:0)	SM	rs6109678	20	13041633	A	G	0.15857	0.0284975	2.76201e-08	0.095	0.0447	0.0337	0.1402	0.024	5.413e-09	+++
94653	SM(d16:1/19:0)	SM	rs6109679	20	13042990	A	G	0.148384	0.0276428	8.31321e-08	0.0857	0.0443	0.05304	0.1308	0.0235	2.429e-08	+++
94654	SM(d16:1/19:0)	SM	rs2254015	20	13043014	C	A	0.119021	0.0248238	1.6772e-06	0.0863	0.0398	0.02995	0.1098	0.0211	1.822e-07	---
94655	SM(d16:1/19:0)	SM	rs2749391	20	13045437	G	A	0.119393	0.0247995	1.51985e-06	0.0876	0.0396	0.02694	0.1104	0.021	1.486e-07	---
94656	SM(d16:1/19:0)	SM	rs7269660	20	13045949	G	C	0.158675	0.028559	2.89608e-08	0.0958	0.0447	0.0322	0.1405	0.0241	5.36e-09	---
94657	SM(d16:1/19:0)	SM	rs56155938	20	13046104	A	G	0.158623	0.0285595	2.92806e-08	0.0958	0.0447	0.0322	0.1404	0.0241	5.413e-09	+++
94658	SM(d16:1/19:0)	SM	rs187236	20	13047445	A	G	0.119394	0.0247995	1.5194e-06	0.0876	0.0396	0.02694	0.1104	0.021	1.485e-07	+++
94659	SM(d16:1/19:0)	SM	rs62201743	20	13047914	T	C	0.199021	0.0385274	2.49953e-07	0.2877	0.0612	2.573e-06	0.2242	0.0326	6.115e-12	+++
94660	SM(d16:1/19:0)	SM	rs7268756	20	13050266	A	G	0.158139	0.0285459	3.17651e-08	0.0959	0.0447	0.03209	0.1401	0.0241	5.786e-09	+++
94661	SM(d16:1/19:0)	SM	rs243885	20	13051492	A	G	0.118578	0.0248118	1.81016e-06	0.0882	0.0396	0.02593	0.11	0.021	1.673e-07	+++
94662	SM(d16:1/19:0)	SM	rs3843770	20	13052002	T	C	0.158053	0.0285515	3.25127e-08	0.0995	0.0447	0.02594	0.1411	0.0241	4.517e-09	+++
94663	SM(d16:1/19:0)	SM	rs243886	20	13052559	A	T	0.118377	0.0248441	1.94253e-06	0.0882	0.0396	0.02593	0.1099	0.021	1.79e-07	+++
94664	SM(d16:1/19:0)	SM	rs243887	20	13053018	G	T	0.12028	0.0248378	1.31874e-06	0.0916	0.0396	0.02056	0.1122	0.021	9.668e-08	---
94665	SM(d16:1/19:0)	SM	rs243888	20	13053035	G	A	0.109734	0.0226271	1.27653e-06	0.0611	0.0359	0.08912	0.0959	0.0191	5.456e-07	-+-
94666	SM(d16:1/19:0)	SM	rs243889	20	13056385	G	A	0.103074	0.0259398	7.16936e-05	0.0788	0.0411	0.05522	0.0962	0.0219	1.168e-05	---
94667	SM(d16:1/19:0)	SM	rs243891	20	13057893	A	G	0.101691	0.0259068	8.76629e-05	0.0767	0.041	0.06146	0.0946	0.0219	1.579e-05	+++
94668	SM(d16:1/19:0)	SM	rs3848770	20	13059505	C	T	0.10238	0.02591	7.86499e-05	0.0767	0.041	0.06146	0.0951	0.0219	1.428e-05	---
94669	SM(d16:1/19:0)	SM	rs845729	20	13060085	T	C	0.101458	0.0259688	9.45899e-05	0.0777	0.0411	0.05866	0.0947	0.022	1.613e-05	+++
94670	SM(d16:1/19:0)	SM	rs171501	20	13065022	C	G	0.102274	0.0260495	8.73439e-05	0.0784	0.0411	0.05648	0.0954	0.022	1.443e-05	+++
94671	SM(d16:1/23:0)/SM(d17:1/22:0)	SM	rs7960107	12	92261584	A	G	-0.198782	0.0469168	2.32974e-05	-0.153	0.071	0.03128	-0.1849	0.0391	2.333e-06	---
94672	SM(d16:1/23:0)/SM(d17:1/22:0)	SM	rs11106316	12	92262452	T	C	-0.198694	0.0469759	2.4051e-05	-0.1516	0.0709	0.03254	-0.1843	0.0392	2.516e-06	---
94673	SM(d16:1/23:0)/SM(d17:1/22:0)	SM	rs11106322	12	92272606	C	T	-0.199889	0.0470253	2.19246e-05	-0.1527	0.0714	0.03245	-0.1856	0.0393	2.287e-06	+++
94674	SM(d16:1/23:0)/SM(d17:1/22:0)	SM	rs4643110	12	92272965	T	G	-0.199821	0.0470273	2.20842e-05	-0.1527	0.0714	0.03245	-0.1855	0.0393	2.303e-06	---
94675	SM(d16:1/23:0)/SM(d17:1/22:0)	SM	rs17251404	12	92274329	T	G	-0.200065	0.047008	2.14153e-05	-0.1529	0.0714	0.03222	-0.1858	0.0393	2.219e-06	---
94676	SM(d16:1/23:0)/SM(d17:1/22:0)	SM	rs12883677	14	64094523	T	C	0.293559	0.0569989	2.70635e-07	0.2379	0.1077	0.0272	0.2814	0.0504	2.334e-08	+++
94677	SM(d16:1/23:0)/SM(d17:1/22:0)	SM	rs10498510	14	64106998	C	G	0.286731	0.0571105	5.33453e-07	0.2179	0.1046	0.03723	0.2709	0.0501	6.486e-08	+++
94678	SM(d16:1/23:0)/SM(d17:1/22:0)	SM	rs12147926	14	64147577	A	G	0.30136	0.0718824	2.79823e-05	0.2761	0.1321	0.03658	0.2956	0.0631	2.845e-06	+++
94679	SM(d16:1/23:0)/SM(d17:1/22:0)	SM	rs113338490	14	64155426	C	T	0.309265	0.0719863	1.76458e-05	0.2468	0.1344	0.06625	0.2953	0.0635	3.251e-06	---
94680	SM(d16:1/23:0)/SM(d17:1/22:0)	SM	rs11158505	14	64174022	T	C	0.208307	0.0460901	6.33908e-06	0.0957	0.0719	0.1834	0.1755	0.0388	6.101e-06	+-+
94681	SM(d16:1/23:0)/SM(d17:1/22:0)	SM	rs4243626	14	64185532	C	T	0.10966	0.0241989	5.98203e-06	0.121	0.0389	0.001854	0.1128	0.0205	3.971e-08	---
94682	SM(d16:1/23:0)/SM(d17:1/22:0)	SM	rs141948304	14	64198064	G	A	0.302518	0.0717292	2.50517e-05	0.2161	0.1405	0.124	0.2847	0.0639	8.358e-06	-+-
94683	SM(d16:1/23:0)/SM(d17:1/22:0)	SM	rs11845471	14	64207270	T	C	0.302672	0.071632	2.41953e-05	0.2162	0.1405	0.124	0.2848	0.0638	8.078e-06	+-+
94684	SM(d16:1/23:0)/SM(d17:1/22:0)	SM	rs12891302	14	64208485	T	C	0.312932	0.0570337	4.30941e-08	0.2808	0.0982	0.004246	0.3048	0.0493	6.384e-10	+++
94685	SM(d16:1/23:0)/SM(d17:1/22:0)	SM	rs12889934	14	64213679	A	C	0.263963	0.0534809	8.29809e-07	0.1857	0.0922	0.04409	0.2443	0.0463	1.295e-07	+-+
94686	SM(d16:1/23:0)/SM(d17:1/22:0)	SM	rs148325200	14	64217104	G	C	0.318005	0.0726355	1.2174e-05	0.2154	0.1432	0.1325	0.297	0.0648	4.54e-06	-+-
94687	SM(d16:1/23:0)/SM(d17:1/22:0)	SM	rs10144567	14	64219601	C	T	0.26506	0.0478706	3.25909e-08	0.1584	0.0767	0.03881	0.2352	0.0406	6.993e-09	-+-
94688	SM(d16:1/23:0)/SM(d17:1/22:0)	SM	rs36057372	14	64219919	G	T	0.316744	0.0571796	3.21063e-08	0.2698	0.0885	0.002296	0.3029	0.048	2.837e-10	---
94689	SM(d16:1/23:0)/SM(d17:1/22:0)	SM	rs113953677	14	64221661	G	C	0.286947	0.0491745	5.77636e-09	0.1581	0.0768	0.03958	0.2495	0.0414	1.701e-09	-+-
94690	SM(d16:1/23:0)/SM(d17:1/22:0)	SM	rs113973020	14	64225537	C	T	0.319063	0.0485763	5.80885e-11	0.1169	0.0761	0.1242	0.2605	0.0409	1.977e-10	-+-
94691	SM(d16:1/23:0)/SM(d17:1/22:0)	SM	rs139653795	14	64227555	A	G	0.384935	0.0906572	2.22012e-05	0.2088	0.1618	0.1968	0.3428	0.0791	1.457e-05	+++
94692	SM(d16:1/23:0)/SM(d17:1/22:0)	SM	rs12879147	14	64227596	A	G	0.328717	0.0334969	1.87539e-22	0.2614	0.0564	3.527e-06	0.3112	0.0288	3.249e-27	+++
94693	SM(d16:1/23:0)/SM(d17:1/22:0)	SM	rs1958413	14	64228627	G	C	-0.142126	0.0232472	1.04631e-09	-0.1697	0.0494	0.0006004	-0.1471	0.021	2.696e-12	+?+
94694	SM(d16:1/23:0)/SM(d17:1/22:0)	SM	rs138204490	14	64230066	C	T	0.383795	0.0906941	2.36536e-05	0.2067	0.1616	0.2009	0.3414	0.0791	1.587e-05	---
94695	SM(d16:1/23:0)/SM(d17:1/22:0)	SM	rs4902242	14	64230089	C	T	0.327283	0.033356	1.89718e-22	0.2642	0.0559	2.299e-06	0.3107	0.0286	2.057e-27	---
94696	SM(d16:1/23:0)/SM(d17:1/22:0)	SM	rs11622195	14	64230195	G	A	-0.140446	0.0231412	1.37878e-09	-0.1199	0.0383	0.001724	-0.1349	0.0198	9.421e-12	+++
94697	SM(d16:1/23:0)/SM(d17:1/22:0)	SM	rs7160525	14	64232220	A	G	0.368635	0.029284	1.26956e-35	0.322	0.0496	8.379e-11	0.3566	0.0252	2.114e-45	+++
94698	SM(d16:1/23:0)/SM(d17:1/22:0)	SM	rs17101394	14	64232386	A	G	0.369664	0.0292453	6.57827e-36	0.3208	0.0502	1.672e-10	0.3573	0.0253	2.215e-45	+++
94699	SM(d16:1/23:0)/SM(d17:1/22:0)	SM	rs8008068	14	64233717	G	A	0.367561	0.0292103	1.32463e-35	0.3185	0.0496	1.33e-10	0.3549	0.0252	3.674e-45	---
94700	SM(d16:1/23:0)/SM(d17:1/22:0)	SM	rs8008070	14	64233720	T	A	0.367788	0.0292138	1.22822e-35	0.3158	0.0495	1.834e-10	0.3544	0.0252	4.87e-45	---
94701	SM(d16:1/23:0)/SM(d17:1/22:0)	SM	rs8012828	14	64233980	T	C	0.369366	0.0292292	6.85446e-36	0.3143	0.0502	3.9e-10	0.3555	0.0253	5.827e-45	+++
94702	SM(d16:1/23:0)/SM(d17:1/22:0)	SM	rs34609767	14	64234034	G	T	0.367718	0.0291687	9.95962e-36	0.3167	0.0495	1.615e-10	0.3546	0.0251	3.41e-45	---
94703	SM(d16:1/23:0)/SM(d17:1/22:0)	SM	rs4902243	14	64234243	G	A	0.368313	0.0291787	8.19122e-36	0.3153	0.0502	3.444e-10	0.3549	0.0252	5.987e-45	---
94704	SM(d16:1/23:0)/SM(d17:1/22:0)	SM	rs147822428	14	64234700	A	G	0.40437	0.0576962	2.83886e-12	0.3318	0.1008	0.001003	0.3865	0.0501	1.19e-14	+++
94705	SM(d16:1/23:0)/SM(d17:1/22:0)	SM	rs7157785	14	64235556	T	G	0.367465	0.0291305	9.06425e-36	0.327	0.0489	2.386e-11	0.3569	0.025	4.092e-46	+++
94706	SM(d16:1/23:0)/SM(d17:1/22:0)	SM	rs34817779	14	64236003	T	C	0.367568	0.0291331	8.80298e-36	0.3197	0.0489	5.965e-11	0.355	0.025	1.082e-45	+++
94707	SM(d16:1/23:0)/SM(d17:1/22:0)	SM	rs35372182	14	64236157	G	A	0.367281	0.0291341	9.97621e-36	0.3223	0.0489	4.302e-11	0.3555	0.025	8.566e-46	---
94708	SM(d16:1/23:0)/SM(d17:1/22:0)	SM	rs12880341	14	64236191	T	C	-	-	-	-0.3197	0.0489	5.965e-11	-0.3197	0.0489	5.965e-11	?--
94709	SM(d16:1/23:0)/SM(d17:1/22:0)	SM	rs11846741	14	64238580	G	A	0.328864	0.0400763	3.10139e-16	0.3596	0.0702	3.034e-07	0.3364	0.0348	4.226e-22	---
94710	SM(d16:1/23:0)/SM(d17:1/22:0)	SM	rs12897637	14	64239351	C	T	0.366597	0.0291797	1.68853e-35	0.3168	0.0497	1.848e-10	0.3538	0.0252	6.592e-45	---
94711	SM(d16:1/23:0)/SM(d17:1/22:0)	SM	rs12878001	14	64239629	G	T	0.366836	0.0291559	1.34383e-35	0.3162	0.0491	1.152e-10	0.3536	0.0251	3.346e-45	---
94712	SM(d16:1/23:0)/SM(d17:1/22:0)	SM	rs12891651	14	64239959	A	C	0.326601	0.0327351	3.66593e-23	0.2936	0.0562	1.702e-07	0.3182	0.0283	2.239e-29	+++
94713	SM(d16:1/23:0)/SM(d17:1/22:0)	SM	rs12891520	14	64239982	G	A	0.324819	0.0397496	4.12761e-16	0.3688	0.0701	1.407e-07	0.3355	0.0346	2.865e-22	---
94714	SM(d16:1/23:0)/SM(d17:1/22:0)	SM	rs149096129	14	64240011	A	G	0.401823	0.0577014	3.89523e-12	0.3098	0.0994	0.001839	0.3786	0.0499	3.282e-14	+++
94715	SM(d16:1/23:0)/SM(d17:1/22:0)	SM	rs79663590	14	64240676	G	A	0.318054	0.0383277	1.44625e-16	0.1709	0.0625	0.006301	0.2779	0.0327	1.851e-17	---
94716	SM(d16:1/23:0)/SM(d17:1/22:0)	SM	rs113188193	14	64240903	C	T	0.276983	0.0411292	1.90517e-11	0.1167	0.0648	0.07191	0.231	0.0347	2.916e-11	---
94717	SM(d16:1/23:0)/SM(d17:1/22:0)	SM	rs12897659	14	64241317	G	A	0.317612	0.0403765	4.75939e-15	0.3579	0.0709	4.508e-07	0.3275	0.0351	1.033e-20	---
94718	SM(d16:1/23:0)/SM(d17:1/22:0)	SM	rs142969393	14	64241684	G	A	0.331247	0.0699404	2.27331e-06	0.2267	0.1135	0.04582	0.3025	0.0595	3.78e-07	---
94719	SM(d16:1/23:0)/SM(d17:1/22:0)	SM	rs4902244	14	64241914	G	A	0.324463	0.0298347	3.99447e-27	0.2337	0.0504	3.605e-06	0.3009	0.0257	1.017e-31	---
94720	SM(d16:1/23:0)/SM(d17:1/22:0)	SM	rs116982134	14	64242855	C	T	0.331065	0.0699447	2.30556e-06	0.2267	0.1135	0.04582	0.3023	0.0595	3.83e-07	---
94721	SM(d16:1/23:0)/SM(d17:1/22:0)	SM	rs12880477	14	64245433	A	C	0.275893	0.0411046	2.22041e-11	0.1003	0.0645	0.1199	0.2252	0.0347	8.258e-11	+++
94722	SM(d16:1/23:0)/SM(d17:1/22:0)	SM	rs35028833	14	64245496	A	G	0.317107	0.0403452	5.00539e-15	0.343	0.0713	1.486e-06	0.3234	0.0351	3.23e-20	+++
94723	SM(d16:1/23:0)/SM(d17:1/22:0)	SM	rs11848860	14	64245938	A	G	0.330709	0.0699531	2.37007e-06	0.2226	0.1142	0.05118	0.3012	0.0596	4.422e-07	+++
94724	SM(d16:1/23:0)/SM(d17:1/22:0)	SM	rs2356994	14	64246329	A	T	0.264433	0.0407375	9.71304e-11	0.1041	0.064	0.1041	0.2182	0.0344	2.165e-10	+++
94725	SM(d16:1/23:0)/SM(d17:1/22:0)	SM	rs8003797	14	64248549	C	T	0.263786	0.0407278	1.06711e-10	0.108	0.0642	0.09252	0.2191	0.0344	1.886e-10	---
94726	SM(d16:1/23:0)/SM(d17:1/22:0)	SM	rs34300343	14	64248794	C	T	0.316459	0.040312	5.38368e-15	0.343	0.0713	1.486e-06	0.3229	0.0351	3.495e-20	---
94727	SM(d16:1/23:0)/SM(d17:1/22:0)	SM	rs35635100	14	64248929	T	C	0.265618	0.0407627	8.2287e-11	0.108	0.0642	0.09252	0.2203	0.0344	1.526e-10	+++
94728	SM(d16:1/23:0)/SM(d17:1/22:0)	SM	rs4480718	14	64250262	C	G	0.104894	0.0236235	9.28286e-06	0.102	0.0378	0.007018	0.1041	0.02	2.056e-07	+++
94729	SM(d16:1/23:0)/SM(d17:1/22:0)	SM	rs4591051	14	64251357	C	A	0.102525	0.0236979	1.5654e-05	0.1015	0.0378	0.007327	0.1022	0.0201	3.582e-07	---
94730	SM(d16:1/23:0)/SM(d17:1/22:0)	SM	rs34160018	14	64252626	T	C	0.249297	0.0371936	2.35972e-11	0.2841	0.0641	9.247e-06	0.2581	0.0322	1.033e-15	+++
94731	SM(d16:1/23:0)/SM(d17:1/22:0)	SM	rs2007726	14	64253647	A	G	0.102069	0.0236631	1.65924e-05	0.0994	0.0378	0.008463	0.1013	0.0201	4.344e-07	+++
94732	SM(d16:1/23:0)/SM(d17:1/22:0)	SM	rs1158632	14	64254462	C	T	0.315574	0.040269	5.98877e-15	0.341	0.0706	1.378e-06	0.3218	0.035	3.603e-20	---
94733	SM(d16:1/23:0)/SM(d17:1/22:0)	SM	rs141720811	14	64254522	T	C	0.307219	0.0687174	8.03847e-06	0.2296	0.1128	0.04182	0.2862	0.0587	1.077e-06	+++
94734	SM(d16:1/23:0)/SM(d17:1/22:0)	SM	rs12886839	14	64255138	A	G	0.101787	0.0236393	1.71719e-05	0.0994	0.0378	0.008463	0.1011	0.02	4.493e-07	+++
94735	SM(d16:1/23:0)/SM(d17:1/22:0)	SM	rs114540020	14	64255411	G	A	0.324335	0.0698155	3.52645e-06	0.2296	0.1128	0.04182	0.2981	0.0594	5.131e-07	---
94736	SM(d16:1/23:0)/SM(d17:1/22:0)	SM	rs7155129	14	64255994	T	A	0.10163	0.0236265	1.75057e-05	0.0994	0.0378	0.008463	0.101	0.02	4.578e-07	---
94737	SM(d16:1/23:0)/SM(d17:1/22:0)	SM	rs11847056	14	64256397	G	A	0.102178	0.0236569	1.61539e-05	0.0994	0.0378	0.008463	0.1014	0.02	4.235e-07	---
94738	SM(d16:1/23:0)/SM(d17:1/22:0)	SM	rs12878017	14	64257199	T	C	0.101349	0.0236235	1.84188e-05	0.0985	0.0378	0.009186	0.1005	0.02	5.201e-07	+++
94739	SM(d16:1/23:0)/SM(d17:1/22:0)	SM	rs8008552	14	64258080	T	A	0.101917	0.023636	1.66875e-05	0.0994	0.0378	0.008463	0.1012	0.02	4.372e-07	---
94740	SM(d16:1/23:0)/SM(d17:1/22:0)	SM	rs12883973	14	64258476	G	A	0.10126	0.023598	1.8353e-05	0.0994	0.0378	0.008463	0.1007	0.02	4.796e-07	---
94741	SM(d16:1/23:0)/SM(d17:1/22:0)	SM	rs11845533	14	64258504	C	T	0.101259	0.0235966	1.83331e-05	0.0994	0.0378	0.008463	0.1007	0.02	4.791e-07	---
94742	SM(d16:1/23:0)/SM(d17:1/22:0)	SM	rs11850357	14	64259017	C	A	0.10163	0.0236183	1.73648e-05	0.0994	0.0378	0.008463	0.101	0.02	4.549e-07	---
94743	SM(d16:1/23:0)/SM(d17:1/22:0)	SM	rs35777119	14	64259092	T	C	0.248809	0.0371743	2.51378e-11	0.2835	0.0636	8.358e-06	0.2576	0.0321	1.001e-15	+++
94744	SM(d16:1/23:0)/SM(d17:1/22:0)	SM	rs8015311	14	64259671	G	A	0.101029	0.0235799	1.88951e-05	0.0994	0.0378	0.008463	0.1006	0.02	4.936e-07	---
94745	SM(d16:1/23:0)/SM(d17:1/22:0)	SM	rs12890491	14	64260975	T	C	0.100909	0.023571	1.91812e-05	0.0985	0.0378	0.009186	0.1002	0.02	5.413e-07	+++
94746	SM(d16:1/23:0)/SM(d17:1/22:0)	SM	rs7493843	14	64261017	G	A	0.100821	0.0235626	1.938e-05	0.0994	0.0378	0.008463	0.1004	0.02	5.061e-07	---
94747	SM(d16:1/23:0)/SM(d17:1/22:0)	SM	rs35591408	14	64261038	A	G	0.314441	0.0401954	6.67133e-15	0.341	0.0706	1.378e-06	0.3209	0.0349	4.039e-20	+++
94748	SM(d16:1/23:0)/SM(d17:1/22:0)	SM	rs5012497	14	64261145	C	T	0.247598	0.0370944	2.84794e-11	0.2835	0.0636	8.358e-06	0.2567	0.032	1.142e-15	---
94749	SM(d16:1/23:0)/SM(d17:1/22:0)	SM	rs5012496	14	64261185	A	G	0.248143	0.0371491	2.75158e-11	0.2835	0.0636	8.358e-06	0.2571	0.0321	1.101e-15	+++
94750	SM(d16:1/23:0)/SM(d17:1/22:0)	SM	rs2149677	14	64261735	C	T	0.100739	0.0235565	1.95855e-05	0.0994	0.0378	0.008463	0.1004	0.02	5.114e-07	---
94751	SM(d16:1/23:0)/SM(d17:1/22:0)	SM	rs12589129	14	64263364	A	G	0.100684	0.023549	1.96708e-05	0.0985	0.0378	0.009186	0.1001	0.02	5.546e-07	+++
94752	SM(d16:1/23:0)/SM(d17:1/22:0)	SM	rs4899118	14	64263990	T	A	0.100578	0.0235165	1.95469e-05	0.0994	0.0378	0.008463	0.1003	0.02	5.104e-07	---
94753	SM(d16:1/23:0)/SM(d17:1/22:0)	SM	rs115005660	14	64264458	T	C	0.317805	0.0695716	5.12382e-06	0.229	0.1128	0.04239	0.2934	0.0592	7.285e-07	+++
94754	SM(d16:1/23:0)/SM(d17:1/22:0)	SM	rs4027515	14	64264504	G	A	0.313462	0.0401628	7.67962e-15	0.341	0.0706	1.378e-06	0.3202	0.0349	4.677e-20	---
94755	SM(d16:1/23:0)/SM(d17:1/22:0)	SM	rs4243627	14	64265404	A	G	0.100347	0.0234934	2.00474e-05	0.0994	0.0378	0.008463	0.1001	0.0199	5.232e-07	+++
94756	SM(d16:1/23:0)/SM(d17:1/22:0)	SM	rs8005553	14	64266899	A	G	0.100124	0.023476	2.06221e-05	0.1011	0.0378	0.007502	0.1004	0.0199	4.811e-07	+++
94757	SM(d16:1/23:0)/SM(d17:1/22:0)	SM	rs34516595	14	64267868	C	G	0.246576	0.0370211	3.14203e-11	0.2824	0.0633	8.113e-06	0.2557	0.032	1.223e-15	+++
94758	SM(d16:1/23:0)/SM(d17:1/22:0)	SM	rs12590203	14	64268094	A	T	0.311671	0.0400952	9.87137e-15	0.3392	0.0702	1.364e-06	0.3184	0.0348	5.94e-20	+++
94759	SM(d16:1/23:0)/SM(d17:1/22:0)	SM	rs11158508	14	64268150	G	A	0.100141	0.0234764	2.05616e-05	0.0992	0.0378	0.008631	0.0999	0.0199	5.464e-07	---
94760	SM(d16:1/23:0)/SM(d17:1/22:0)	SM	rs12892514	14	64268685	A	T	0.313621	0.0401195	6.98666e-15	0.3387	0.0701	1.37e-06	0.3198	0.0348	4.179e-20	+++
94761	SM(d16:1/23:0)/SM(d17:1/22:0)	SM	rs12892314	14	64270335	A	G	0.100105	0.023481	2.07789e-05	0.0987	0.0378	0.008954	0.0997	0.0199	5.714e-07	+++
94762	SM(d16:1/23:0)/SM(d17:1/22:0)	SM	rs12892053	14	64270400	G	A	0.100195	0.0234769	2.03596e-05	0.0987	0.0378	0.008954	0.0998	0.0199	5.6e-07	---
94763	SM(d16:1/23:0)/SM(d17:1/22:0)	SM	rs11845009	14	64272247	G	A	0.100198	0.0234776	2.03587e-05	0.0975	0.0378	0.009878	0.0994	0.0199	6.141e-07	---
94764	SM(d16:1/23:0)/SM(d17:1/22:0)	SM	rs2356996	14	64272791	C	T	0.100212	0.0234778	2.03104e-05	0.0975	0.0378	0.009878	0.0994	0.0199	6.127e-07	---
94765	SM(d16:1/23:0)/SM(d17:1/22:0)	SM	rs116931617	14	64274105	C	G	0.315999	0.0695456	5.74572e-06	0.2296	0.1128	0.04182	0.2922	0.0592	7.978e-07	+++
94766	SM(d16:1/23:0)/SM(d17:1/22:0)	SM	rs12586475	14	64275009	A	T	0.100236	0.0234784	2.0227e-05	0.0975	0.0378	0.009878	0.0995	0.0199	6.102e-07	+++
94767	SM(d16:1/23:0)/SM(d17:1/22:0)	SM	rs8005831	14	64275521	A	G	0.100672	0.0234861	1.87294e-05	0.096	0.0378	0.01107	0.0994	0.0199	6.304e-07	+++
94768	SM(d16:1/23:0)/SM(d17:1/22:0)	SM	rs12880483	14	64275570	G	A	0.31225	0.0400421	8.09166e-15	0.3387	0.0701	1.37e-06	0.3188	0.0348	4.888e-20	---
94769	SM(d16:1/23:0)/SM(d17:1/22:0)	SM	rs12880638	14	64275668	G	A	0.100391	0.0234838	1.97251e-05	0.096	0.0378	0.01107	0.0992	0.0199	6.632e-07	---
94770	SM(d16:1/23:0)/SM(d17:1/22:0)	SM	rs7143343	14	64275759	T	C	0.100253	0.0234787	2.01685e-05	0.097	0.0378	0.01021	0.0993	0.0199	6.28e-07	+++
94771	SM(d16:1/23:0)/SM(d17:1/22:0)	SM	rs11848677	14	64275785	G	A	0.100394	0.0234838	1.9715e-05	0.096	0.0378	0.01107	0.0992	0.0199	6.629e-07	---
94772	SM(d16:1/23:0)/SM(d17:1/22:0)	SM	rs7143535	14	64275925	A	C	0.10026	0.0234788	2.01415e-05	0.097	0.0378	0.01021	0.0993	0.0199	6.272e-07	+++
94773	SM(d16:1/23:0)/SM(d17:1/22:0)	SM	rs7148088	14	64276128	G	C	0.100386	0.0234846	1.97586e-05	0.096	0.0378	0.01107	0.0992	0.0199	6.643e-07	---
94774	SM(d16:1/23:0)/SM(d17:1/22:0)	SM	rs7148584	14	64276192	T	G	0.100264	0.0234789	2.01298e-05	0.0973	0.0378	0.009974	0.0995	0.0199	6.129e-07	+++
94775	SM(d16:1/23:0)/SM(d17:1/22:0)	SM	rs143928911	14	64277475	G	A	0.319937	0.0697608	4.68285e-06	0.2282	0.1127	0.04289	0.2945	0.0593	6.862e-07	---
94776	SM(d16:1/23:0)/SM(d17:1/22:0)	SM	rs11158510	14	64277714	G	A	0.10039	0.0234858	1.97612e-05	0.0989	0.0379	0.008974	0.1	0.02	5.448e-07	---
94777	SM(d16:1/23:0)/SM(d17:1/22:0)	SM	rs35127249	14	64277755	A	G	0.311812	0.0400467	8.8897e-15	0.3387	0.0701	1.37e-06	0.3184	0.0348	5.375e-20	+++
94778	SM(d16:1/23:0)/SM(d17:1/22:0)	SM	rs12892672	14	64277954	A	C	0.312343	0.0400415	7.9574e-15	0.3387	0.0701	1.37e-06	0.3188	0.0348	4.793e-20	+++
94779	SM(d16:1/23:0)/SM(d17:1/22:0)	SM	rs12147063	14	64279049	G	A	0.100145	0.0234719	2.04655e-05	0.096	0.0378	0.01107	0.099	0.0199	6.877e-07	---
94780	SM(d16:1/23:0)/SM(d17:1/22:0)	SM	rs12589296	14	64279373	A	T	0.100426	0.0234867	1.96401e-05	0.096	0.0378	0.01107	0.0992	0.0199	6.604e-07	+++
94781	SM(d16:1/23:0)/SM(d17:1/22:0)	SM	rs11158511	14	64279527	C	T	0.100431	0.0234868	1.96241e-05	0.096	0.0378	0.01107	0.0992	0.0199	6.599e-07	---
94782	SM(d16:1/23:0)/SM(d17:1/22:0)	SM	rs7147369	14	64279760	C	T	0.10029	0.0234819	2.00797e-05	0.097	0.0378	0.01021	0.0994	0.0199	6.253e-07	---
94783	SM(d16:1/23:0)/SM(d17:1/22:0)	SM	rs12890345	14	64280206	G	A	0.311871	0.0400372	8.64635e-15	0.3387	0.0701	1.37e-06	0.3185	0.0348	5.234e-20	---
94784	SM(d16:1/23:0)/SM(d17:1/22:0)	SM	rs12890540	14	64280326	G	A	0.100449	0.0234871	1.95611e-05	0.096	0.0378	0.01107	0.0992	0.02	6.578e-07	---
94785	SM(d16:1/23:0)/SM(d17:1/22:0)	SM	rs114161428	14	64281021	G	A	0.313353	0.0400387	6.50989e-15	0.3387	0.0701	1.37e-06	0.3196	0.0348	3.893e-20	---
94786	SM(d16:1/23:0)/SM(d17:1/22:0)	SM	rs142689528	14	64281816	G	A	0.314149	0.0695268	6.47378e-06	0.2296	0.1128	0.04182	0.2909	0.0592	8.906e-07	---
94787	SM(d16:1/23:0)/SM(d17:1/22:0)	SM	rs12881182	14	64281990	C	A	0.100478	0.0234879	1.94645e-05	0.096	0.0378	0.01107	0.0992	0.02	6.546e-07	---
94788	SM(d16:1/23:0)/SM(d17:1/22:0)	SM	rs11849093	14	64282063	C	T	0.100332	0.023483	1.99355e-05	0.097	0.0378	0.01021	0.0994	0.0199	6.209e-07	---
94789	SM(d16:1/23:0)/SM(d17:1/22:0)	SM	rs117834181	14	64285718	G	A	0.312041	0.0400515	8.56826e-15	0.3387	0.0701	1.37e-06	0.3186	0.0348	5.171e-20	---
94790	SM(d16:1/23:0)/SM(d17:1/22:0)	SM	rs12885362	14	64286702	A	G	0.100469	0.0234895	1.95173e-05	0.096	0.0378	0.01107	0.0992	0.02	6.567e-07	+++
94791	SM(d16:1/23:0)/SM(d17:1/22:0)	SM	rs77115255	14	64287430	G	A	0.313013	0.0695072	6.94419e-06	0.229	0.1128	0.04239	0.2899	0.0592	9.643e-07	---
94792	SM(d16:1/23:0)/SM(d17:1/22:0)	SM	rs8007407	14	64289629	A	G	0.317666	0.0697212	5.39724e-06	0.2296	0.1128	0.04182	0.2933	0.0593	7.584e-07	+++
94793	SM(d16:1/23:0)/SM(d17:1/22:0)	SM	rs141002745	14	64289988	T	C	0.312844	0.0694984	7.00721e-06	0.229	0.1128	0.04239	0.2898	0.0592	9.719e-07	+++
94794	SM(d16:1/23:0)/SM(d17:1/22:0)	SM	rs9707224	14	64290125	C	T	0.100519	0.0234915	1.93608e-05	0.096	0.0378	0.01107	0.0993	0.02	6.515e-07	---
94795	SM(d16:1/23:0)/SM(d17:1/22:0)	SM	rs35033077	14	64290416	T	C	0.246365	0.0370282	3.28645e-11	0.2824	0.0633	8.113e-06	0.2556	0.032	1.284e-15	+++
94796	SM(d16:1/23:0)/SM(d17:1/22:0)	SM	rs11158512	14	64290461	C	G	0.100532	0.023491	1.9307e-05	0.096	0.0378	0.01107	0.0993	0.02	6.497e-07	+++
94797	SM(d16:1/23:0)/SM(d17:1/22:0)	SM	rs12879374	14	64290931	C	T	0.31176	0.0400524	9.06208e-15	0.3387	0.0701	1.37e-06	0.3184	0.0348	5.479e-20	---
94798	SM(d16:1/23:0)/SM(d17:1/22:0)	SM	rs8008527	14	64291631	T	C	0.246291	0.0370292	3.33492e-11	0.2824	0.0633	8.113e-06	0.2555	0.032	1.304e-15	+++
94799	SM(d16:1/23:0)/SM(d17:1/22:0)	SM	rs4902245	14	64294199	T	C	0.31162	0.0400558	9.36016e-15	0.3389	0.0702	1.362e-06	0.3183	0.0348	5.636e-20	+++
94800	SM(d16:1/23:0)/SM(d17:1/22:0)	SM	rs12891915	14	64296539	A	G	0.311579	0.0400657	9.57942e-15	0.3405	0.0708	1.52e-06	0.3186	0.0349	6.456e-20	+++
94801	SM(d16:1/23:0)/SM(d17:1/22:0)	SM	rs146819908	14	64297720	A	G	0.316309	0.0696759	5.83455e-06	0.2307	0.1128	0.04089	0.2927	0.0593	7.937e-07	+++
94802	SM(d16:1/23:0)/SM(d17:1/22:0)	SM	rs4902247	14	64297949	T	C	0.100393	0.0235353	2.05402e-05	0.0956	0.0379	0.01163	0.0991	0.02	7.237e-07	+++
94803	SM(d16:1/23:0)/SM(d17:1/22:0)	SM	rs7144308	14	64298039	T	C	0.245968	0.0370308	3.54269e-11	0.283	0.0638	9.077e-06	0.2553	0.032	1.552e-15	+++
94804	SM(d16:1/23:0)/SM(d17:1/22:0)	SM	rs117393850	14	64299069	A	G	0.316001	0.0696712	5.94869e-06	0.2307	0.1128	0.04089	0.2925	0.0593	8.08e-07	+++
94805	SM(d16:1/23:0)/SM(d17:1/22:0)	SM	rs117152834	14	64300828	T	C	0.31572	0.0696621	6.04581e-06	0.2307	0.1128	0.04089	0.2923	0.0593	8.2e-07	+++
94806	SM(d16:1/23:0)/SM(d17:1/22:0)	SM	rs4902248	14	64300912	T	C	0.1007	0.0234934	1.87374e-05	0.096	0.0379	0.0113	0.0994	0.02	6.43e-07	+++
94807	SM(d16:1/23:0)/SM(d17:1/22:0)	SM	rs149449980	14	64301005	T	C	0.315679	0.0696605	6.05959e-06	0.2307	0.1128	0.04089	0.2922	0.0593	8.218e-07	+++
94808	SM(d16:1/23:0)/SM(d17:1/22:0)	SM	rs34451919	14	64301039	A	C	0.245793	0.0370309	3.65674e-11	0.283	0.0638	9.077e-06	0.2552	0.032	1.605e-15	+++
94809	SM(d16:1/23:0)/SM(d17:1/22:0)	SM	rs148202809	14	64301111	T	C	0.315655	0.0696351	6.02235e-06	0.2307	0.1128	0.04089	0.2922	0.0593	8.166e-07	+++
94810	SM(d16:1/23:0)/SM(d17:1/22:0)	SM	rs117590177	14	64301798	T	C	0.32129	0.0610842	1.50391e-07	0.3516	0.1736	0.04285	0.3246	0.0576	1.763e-08	+?+
94811	SM(d16:1/23:0)/SM(d17:1/22:0)	SM	rs7158974	14	64302616	G	A	0.10127	0.0236012	1.83914e-05	0.0878	0.0384	0.02202	0.0976	0.0201	1.206e-06	---
94812	SM(d16:1/23:0)/SM(d17:1/22:0)	SM	rs144465871	14	64302825	A	G	0.315414	0.0696525	6.1535e-06	0.2307	0.1128	0.04089	0.292	0.0593	8.334e-07	+++
94813	SM(d16:1/23:0)/SM(d17:1/22:0)	SM	rs35984502	14	64303058	C	T	0.311144	0.0400559	1.02745e-14	0.3405	0.0708	1.52e-06	0.3183	0.0349	6.941e-20	---
94814	SM(d16:1/23:0)/SM(d17:1/22:0)	SM	rs12588955	14	64303754	G	A	0.244966	0.0369743	3.97495e-11	0.283	0.0638	9.077e-06	0.2545	0.032	1.753e-15	---
94815	SM(d16:1/23:0)/SM(d17:1/22:0)	SM	rs117030110	14	64303835	G	A	0.315145	0.0696482	6.25794e-06	0.2307	0.1128	0.04089	0.2919	0.0593	8.464e-07	---
94816	SM(d16:1/23:0)/SM(d17:1/22:0)	SM	rs34328391	14	64303889	A	G	0.31094	0.0400577	1.07189e-14	0.3405	0.0708	1.52e-06	0.3181	0.0349	7.251e-20	+++
94817	SM(d16:1/23:0)/SM(d17:1/22:0)	SM	rs6573534	14	64305432	G	T	0.101381	0.0236	1.79997e-05	0.0905	0.0383	0.01805	0.0984	0.0201	9.699e-07	---
94818	SM(d16:1/23:0)/SM(d17:1/22:0)	SM	rs75958579	14	64306334	A	G	0.314682	0.0696259	6.41228e-06	0.2057	0.1226	0.09343	0.2881	0.0605	1.95e-06	+++
94819	SM(d16:1/23:0)/SM(d17:1/22:0)	SM	rs12878348	14	64306714	T	C	0.310779	0.0400548	1.10104e-14	0.3405	0.0708	1.52e-06	0.318	0.0349	7.454e-20	+++
94820	SM(d16:1/23:0)/SM(d17:1/22:0)	SM	rs145218204	14	64307928	T	C	0.314478	0.0696177	6.48517e-06	0.2307	0.1128	0.04089	0.2914	0.0592	8.744e-07	+++
94821	SM(d16:1/23:0)/SM(d17:1/22:0)	SM	rs7154596	14	64310183	G	T	0.101414	0.0235985	1.78647e-05	0.0895	0.0383	0.01944	0.0981	0.0201	1.036e-06	---
94822	SM(d16:1/23:0)/SM(d17:1/22:0)	SM	rs2356998	14	64310544	A	G	0.100833	0.0234942	1.82792e-05	0.0976	0.0378	0.009895	0.0999	0.02	5.533e-07	+++
94823	SM(d16:1/23:0)/SM(d17:1/22:0)	SM	rs58571250	14	64310983	A	G	0.243877	0.0369985	4.96906e-11	0.283	0.0638	9.077e-06	0.2537	0.032	2.215e-15	+++
94824	SM(d16:1/23:0)/SM(d17:1/22:0)	SM	rs139278298	14	64311814	A	T	0.313583	0.0695672	6.78305e-06	0.2307	0.1128	0.04089	0.2908	0.0592	9.106e-07	+++
94825	SM(d16:1/23:0)/SM(d17:1/22:0)	SM	rs117850402	14	64312497	T	C	0.313615	0.0695911	6.8178e-06	0.2399	0.1097	0.02876	0.2925	0.0588	6.463e-07	+++
94826	SM(d16:1/23:0)/SM(d17:1/22:0)	SM	rs138410811	14	64316180	C	T	0.313079	0.0695667	7.01544e-06	0.2307	0.1128	0.04089	0.2904	0.0592	9.395e-07	---
94827	SM(d16:1/23:0)/SM(d17:1/22:0)	SM	rs67289344	14	64316780	T	C	0.243657	0.0369946	5.14615e-11	0.2824	0.0636	9.056e-06	0.2534	0.032	2.285e-15	+++
94828	SM(d16:1/23:0)/SM(d17:1/22:0)	SM	rs34556545	14	64316857	T	C	0.310161	0.0399858	1.12034e-14	0.3396	0.0706	1.523e-06	0.3173	0.0348	7.587e-20	+++
94829	SM(d16:1/23:0)/SM(d17:1/22:0)	SM	rs35302448	14	64318294	G	C	0.243677	0.0369935	5.12115e-11	0.2824	0.0636	9.056e-06	0.2535	0.032	2.273e-15	---
94830	SM(d16:1/23:0)/SM(d17:1/22:0)	SM	rs143315154	14	64319689	T	C	0.313099	0.0695527	6.97871e-06	0.2307	0.1128	0.04089	0.2904	0.0592	9.344e-07	+++
94831	SM(d16:1/23:0)/SM(d17:1/22:0)	SM	rs35168922	14	64322064	G	A	0.243154	0.0369349	5.25835e-11	0.2824	0.0636	9.056e-06	0.253	0.0319	2.34e-15	---
94832	SM(d16:1/23:0)/SM(d17:1/22:0)	SM	rs71416319	14	64322795	T	C	0.310347	0.040039	1.16935e-14	0.3396	0.0706	1.523e-06	0.3175	0.0348	7.924e-20	+++
94833	SM(d16:1/23:0)/SM(d17:1/22:0)	SM	rs7401191	14	64325281	T	C	0.24376	0.0369872	5.00749e-11	0.2824	0.0636	9.056e-06	0.2535	0.032	2.221e-15	+++
94834	SM(d16:1/23:0)/SM(d17:1/22:0)	SM	rs118024635	14	64326975	A	C	0.313082	0.0695643	7.00891e-06	0.2307	0.1128	0.04089	0.2904	0.0592	9.387e-07	+++
94835	SM(d16:1/23:0)/SM(d17:1/22:0)	SM	rs954730	14	64330196	C	A	0.100897	0.0234759	1.77904e-05	0.1031	0.0377	0.006308	0.1015	0.0199	3.541e-07	---
94836	SM(d16:1/23:0)/SM(d17:1/22:0)	SM	rs144245540	14	64332488	G	A	0.313057	0.0695685	7.0296e-06	0.2307	0.1128	0.04089	0.2904	0.0592	9.413e-07	---
94837	SM(d16:1/23:0)/SM(d17:1/22:0)	SM	rs7160127	14	64332524	C	T	0.100924	0.0234882	1.78795e-05	0.102	0.0378	0.006993	0.1012	0.02	3.913e-07	---
94838	SM(d16:1/23:0)/SM(d17:1/22:0)	SM	rs4899120	14	64335447	T	C	0.244197	0.036969	4.53223e-11	0.2822	0.0637	9.506e-06	0.2538	0.032	2.094e-15	+++
94839	SM(d16:1/23:0)/SM(d17:1/22:0)	SM	rs1959034	14	64336479	G	A	0.100983	0.0234883	1.76804e-05	0.1012	0.0378	0.007435	0.101	0.02	4.095e-07	---
94840	SM(d16:1/23:0)/SM(d17:1/22:0)	SM	rs1959035	14	64336497	C	G	0.101127	0.0234861	1.71702e-05	0.1012	0.0378	0.007435	0.1011	0.0199	3.978e-07	+++
94841	SM(d16:1/23:0)/SM(d17:1/22:0)	SM	rs12878037	14	64336630	G	C	0.3109	0.0400282	1.0345e-14	0.3396	0.0706	1.523e-06	0.3179	0.0348	6.978e-20	---
94842	SM(d16:1/23:0)/SM(d17:1/22:0)	SM	rs945030	14	64337877	C	T	0.101229	0.0234857	1.6834e-05	0.1012	0.0378	0.007435	0.1012	0.0199	3.901e-07	---
94843	SM(d16:1/23:0)/SM(d17:1/22:0)	SM	rs12587472	14	64338369	A	C	0.101236	0.0234858	1.68139e-05	0.1025	0.0379	0.006814	0.1016	0.02	3.594e-07	+++
94844	SM(d16:1/23:0)/SM(d17:1/22:0)	SM	rs149809141	14	64339365	A	G	0.31309	0.0695703	7.01784e-06	0.2307	0.1128	0.04089	0.2904	0.0592	9.399e-07	+++
94845	SM(d16:1/23:0)/SM(d17:1/22:0)	SM	rs79864379	14	64339767	C	G	0.313066	0.0695703	7.02906e-06	0.2307	0.1128	0.04089	0.2904	0.0592	9.413e-07	+++
94846	SM(d16:1/23:0)/SM(d17:1/22:0)	SM	rs8015158	14	64340170	G	A	0.101338	0.023489	1.65315e-05	0.1036	0.0379	0.006274	0.102	0.02	3.276e-07	---
94847	SM(d16:1/23:0)/SM(d17:1/22:0)	SM	rs8015354	14	64340321	G	A	0.101337	0.0234889	1.65345e-05	0.1036	0.0379	0.006274	0.102	0.02	3.276e-07	---
94848	SM(d16:1/23:0)/SM(d17:1/22:0)	SM	rs4902250	14	64343703	T	C	0.271119	0.0333819	6.29e-16	0.2831	0.0563	4.971e-07	0.2742	0.0287	1.296e-21	+++
94849	SM(d16:1/23:0)/SM(d17:1/22:0)	SM	rs4459477	14	64346190	T	C	0.27043	0.0333088	6.4444e-16	0.2831	0.0563	4.971e-07	0.2737	0.0287	1.329e-21	+++
94850	SM(d16:1/23:0)/SM(d17:1/22:0)	SM	rs149407640	14	64347782	T	G	0.327508	0.0619888	1.32073e-07	0.4606	0.1575	0.003455	0.3454	0.0577	2.136e-09	+++
94851	SM(d16:1/23:0)/SM(d17:1/22:0)	SM	rs75115057	14	64347883	A	G	0.309488	0.0400233	1.34895e-14	0.3396	0.0706	1.523e-06	0.3168	0.0348	9.191e-20	+++
94852	SM(d16:1/23:0)/SM(d17:1/22:0)	SM	rs66684280	14	64349595	T	G	0.269973	0.0333384	7.63221e-16	0.2831	0.0563	4.971e-07	0.2734	0.0287	1.58e-21	+++
94853	SM(d16:1/23:0)/SM(d17:1/22:0)	SM	rs8023195	14	64350775	C	G	0.26883	0.0334024	1.14237e-15	0.2827	0.0567	6.302e-07	0.2724	0.0288	2.994e-21	+++
94854	SM(d16:1/23:0)/SM(d17:1/22:0)	SM	rs12882429	14	64351059	A	G	0.308582	0.0400182	1.59566e-14	0.3396	0.0706	1.523e-06	0.3161	0.0348	1.093e-19	+++
94855	SM(d16:1/23:0)/SM(d17:1/22:0)	SM	rs34561759	14	64351684	A	G	0.270438	0.0333297	6.70393e-16	0.2821	0.0563	5.432e-07	0.2735	0.0287	1.504e-21	+++
94856	SM(d16:1/23:0)/SM(d17:1/22:0)	SM	rs12894053	14	64353440	C	A	0.104437	0.023542	9.52341e-06	0.0817	0.0383	0.03289	0.0982	0.0201	9.762e-07	---
94857	SM(d16:1/23:0)/SM(d17:1/22:0)	SM	rs12894864	14	64353862	G	A	0.104603	0.0235553	9.3216e-06	0.081	0.0384	0.03469	0.0982	0.0201	1.011e-06	---
94858	SM(d16:1/23:0)/SM(d17:1/22:0)	SM	rs8005899	14	64354419	C	T	0.102377	0.0235856	1.47138e-05	0.082	0.0384	0.03265	0.0968	0.0201	1.458e-06	---
94859	SM(d16:1/23:0)/SM(d17:1/22:0)	SM	rs7493416	14	64355690	C	T	0.109422	0.0237572	4.3113e-06	0.0748	0.0384	0.05123	0.0998	0.0202	7.726e-07	---
94860	SM(d16:1/23:0)/SM(d17:1/22:0)	SM	rs35009554	14	64356705	C	T	0.30681	0.0400339	2.29257e-14	0.3463	0.0703	8.344e-07	0.3165	0.0348	9.21e-20	---
94861	SM(d16:1/23:0)/SM(d17:1/22:0)	SM	rs12881942	14	64358206	T	C	0.304715	0.039928	2.93597e-14	0.3463	0.0703	8.344e-07	0.3149	0.0347	1.197e-19	+++
94862	SM(d16:1/23:0)/SM(d17:1/22:0)	SM	rs12588807	14	64363070	G	C	0.307212	0.0399821	1.97472e-14	0.3463	0.0703	8.344e-07	0.3168	0.0348	7.868e-20	---
94863	SM(d16:1/23:0)/SM(d17:1/22:0)	SM	rs11158519	14	64364585	A	G	0.298225	0.0319185	1.60085e-20	0.2296	0.0543	2.342e-05	0.2806	0.0275	2.022e-24	+++
94864	SM(d16:1/23:0)/SM(d17:1/22:0)	SM	rs2357002	14	64370515	G	A	0.112006	0.0237233	2.48102e-06	0.0786	0.0383	0.04017	0.1027	0.0202	3.503e-07	---
94865	SM(d16:1/23:0)/SM(d17:1/22:0)	SM	rs11845761	14	64372998	G	C	0.306258	0.0399312	2.20168e-14	0.3498	0.0703	6.514e-07	0.3169	0.0347	7.097e-20	---
94866	SM(d16:1/23:0)/SM(d17:1/22:0)	SM	rs2357003	14	64374040	G	A	0.112787	0.0237127	2.08903e-06	0.0787	0.0383	0.03991	0.1034	0.0202	2.961e-07	---
94867	SM(d16:1/23:0)/SM(d17:1/22:0)	SM	rs2275018	14	64375985	T	G	0.11136	0.02368	2.71464e-06	0.0805	0.0383	0.03575	0.1028	0.0201	3.318e-07	+++
94868	SM(d16:1/23:0)/SM(d17:1/22:0)	SM	rs11158520	14	64376764	C	T	0.304439	0.0398326	2.70363e-14	0.3504	0.0702	5.908e-07	0.3156	0.0346	8.071e-20	---
94869	SM(d16:1/23:0)/SM(d17:1/22:0)	SM	rs12589453	14	64376864	A	G	0.313629	0.0405007	1.24121e-14	0.3493	0.0703	6.737e-07	0.3225	0.0351	3.917e-20	+++
94870	SM(d16:1/23:0)/SM(d17:1/22:0)	SM	rs11850711	14	64377908	G	A	0.304408	0.039838	2.74193e-14	0.3385	0.0697	1.204e-06	0.3128	0.0346	1.523e-19	---
94871	SM(d16:1/23:0)/SM(d17:1/22:0)	SM	rs6573539	14	64379476	T	C	0.303814	0.0397127	2.55995e-14	0.3351	0.0697	1.517e-06	0.3115	0.0345	1.752e-19	+++
94872	SM(d16:1/23:0)/SM(d17:1/22:0)	SM	rs12888489	14	64380081	A	C	0.303715	0.0398651	3.26367e-14	0.3512	0.07	5.268e-07	0.3153	0.0346	8.818e-20	+++
94873	SM(d16:1/23:0)/SM(d17:1/22:0)	SM	rs12888712	14	64380275	G	A	0.303609	0.0398685	3.34719e-14	0.3531	0.0702	4.839e-07	0.3157	0.0347	8.448e-20	---
94874	SM(d16:1/23:0)/SM(d17:1/22:0)	SM	rs12896120	14	64381548	C	T	0.282588	0.0397697	1.44574e-12	0.345	0.0702	8.948e-07	0.2977	0.0346	7.676e-18	---
94875	SM(d16:1/23:0)/SM(d17:1/22:0)	SM	rs12879919	14	64382350	G	A	0.250675	0.0301596	1.30968e-16	0.2192	0.0506	1.489e-05	0.2424	0.0259	8.221e-21	---
94876	SM(d16:1/23:0)/SM(d17:1/22:0)	SM	rs7150203	14	64383581	C	T	0.219295	0.0293384	9.88331e-14	0.1996	0.0496	5.813e-05	0.2142	0.0253	2.245e-17	---
94877	SM(d16:1/23:0)/SM(d17:1/22:0)	SM	rs8007889	14	64386452	C	A	0.218771	0.029252	9.58157e-14	0.1972	0.0495	6.697e-05	0.2132	0.0252	2.522e-17	---
94878	SM(d16:1/23:0)/SM(d17:1/22:0)	SM	rs8007892	14	64386454	G	A	0.218741	0.0292525	9.662e-14	0.1972	0.0495	6.697e-05	0.2132	0.0252	2.543e-17	---
94879	SM(d16:1/23:0)/SM(d17:1/22:0)	SM	rs17101457	14	64386861	G	T	0.215974	0.0292153	1.81452e-13	0.2035	0.0494	3.866e-05	0.2127	0.0252	2.72e-17	---
94880	SM(d16:1/23:0)/SM(d17:1/22:0)	SM	rs12889954	14	64387468	C	T	0.23316	0.0303965	2.19768e-14	0.2412	0.0514	2.685e-06	0.2353	0.0262	2.435e-19	---
94881	SM(d16:1/23:0)/SM(d17:1/22:0)	SM	rs76312876	14	64403126	A	G	0.299588	0.0403873	1.47562e-13	0.3585	0.0709	4.299e-07	0.314	0.0351	3.632e-19	+++
94882	SM(d16:1/23:0)/SM(d17:1/22:0)	SM	rs12891546	14	64405794	A	G	0.299756	0.0401888	1.08939e-13	0.3462	0.0707	9.644e-07	0.3111	0.0349	5.326e-19	+++
94883	SM(d16:1/23:0)/SM(d17:1/22:0)	SM	rs12895742	14	64406088	T	C	0.233681	0.0313175	1.02859e-13	0.2218	0.0526	2.459e-05	0.2306	0.0269	1.04e-17	+++
94884	SM(d16:1/23:0)/SM(d17:1/22:0)	SM	rs7159785	14	64406280	T	G	0.234205	0.0313096	8.94223e-14	0.2218	0.0526	2.459e-05	0.231	0.0269	9.049e-18	+++
94885	SM(d16:1/23:0)/SM(d17:1/22:0)	SM	rs3818774	14	64408072	C	T	0.299449	0.0403235	1.38464e-13	0.3561	0.0708	4.882e-07	0.3133	0.035	3.793e-19	---
94886	SM(d16:1/23:0)/SM(d17:1/22:0)	SM	rs33976862	14	64408852	C	G	0.300218	0.0401863	9.94763e-14	0.3462	0.0707	9.644e-07	0.3115	0.0349	4.85e-19	+++
94887	SM(d16:1/23:0)/SM(d17:1/22:0)	SM	rs12893130	14	64409184	A	G	0.234341	0.0313031	8.55469e-14	0.2218	0.0526	2.459e-05	0.2311	0.0269	8.657e-18	+++
94888	SM(d16:1/23:0)/SM(d17:1/22:0)	SM	rs12893339	14	64409309	C	G	0.23328	0.0313063	1.10928e-13	0.2218	0.0526	2.459e-05	0.2303	0.0269	1.121e-17	+++
94889	SM(d16:1/23:0)/SM(d17:1/22:0)	SM	rs35663392	14	64413330	G	C	0.233273	0.0312822	1.06373e-13	0.2258	0.0526	1.75e-05	0.2313	0.0269	7.671e-18	---
94890	SM(d16:1/23:0)/SM(d17:1/22:0)	SM	rs9796357	14	64413740	T	G	0.300009	0.0401381	9.6843e-14	0.3528	0.0708	6.188e-07	0.3129	0.0349	3.22e-19	+++
94891	SM(d16:1/23:0)/SM(d17:1/22:0)	SM	rs4476102	14	64414680	T	C	0.233118	0.0312742	1.08936e-13	0.2258	0.0526	1.75e-05	0.2312	0.0269	7.847e-18	+++
94892	SM(d16:1/23:0)/SM(d17:1/22:0)	SM	rs35581544	14	64415109	T	C	0.298908	0.0402817	1.44868e-13	0.3628	0.0709	3.092e-07	0.3145	0.035	2.708e-19	+++
94893	SM(d16:1/23:0)/SM(d17:1/22:0)	SM	rs4902260	14	64416965	G	A	0.231249	0.0312339	1.58459e-13	0.2258	0.0526	1.75e-05	0.2298	0.0269	1.142e-17	---
94894	SM(d16:1/23:0)/SM(d17:1/22:0)	SM	rs3892109	14	64417617	A	C	0.231268	0.0312324	1.57317e-13	0.2277	0.0525	1.442e-05	0.2303	0.0268	9.379e-18	+++
94895	SM(d16:1/23:0)/SM(d17:1/22:0)	SM	rs8020538	14	64420413	T	C	0.231444	0.0312248	1.48829e-13	0.2305	0.0525	1.124e-05	0.2312	0.0268	6.958e-18	+++
94896	SM(d16:1/23:0)/SM(d17:1/22:0)	SM	rs10132057	14	64421945	C	T	0.232992	0.0312516	1.07837e-13	0.2305	0.0525	1.124e-05	0.2323	0.0269	5.03e-18	---
94897	SM(d16:1/23:0)/SM(d17:1/22:0)	SM	rs10145672	14	64422328	A	G	0.232992	0.0312517	1.07849e-13	0.2288	0.0525	1.319e-05	0.2319	0.0269	5.881e-18	+++
94898	SM(d16:1/23:0)/SM(d17:1/22:0)	SM	rs8012022	14	64422503	G	A	0.232992	0.0312517	1.07852e-13	0.2305	0.0525	1.124e-05	0.2323	0.0269	5.031e-18	---
94899	SM(d16:1/23:0)/SM(d17:1/22:0)	SM	rs34939365	14	64423316	A	G	0.233026	0.0312536	1.07343e-13	0.2305	0.0525	1.124e-05	0.2324	0.0269	5.007e-18	+++
94900	SM(d16:1/23:0)/SM(d17:1/22:0)	SM	rs28685013	14	64424634	C	T	0.232995	0.0312521	1.07835e-13	0.2305	0.0525	1.124e-05	0.2323	0.0269	5.03e-18	---
94901	SM(d16:1/23:0)/SM(d17:1/22:0)	SM	rs34753731	14	64430770	A	G	0.30021	0.0402049	1.02333e-13	0.3702	0.0706	1.57e-07	0.3174	0.0349	1.049e-19	+++
94902	SM(d16:1/23:0)/SM(d17:1/22:0)	SM	rs12884607	14	64434288	A	G	0.300184	0.040262	1.11125e-13	0.3702	0.0706	1.57e-07	0.3174	0.035	1.142e-19	+++
94903	SM(d16:1/23:0)/SM(d17:1/22:0)	SM	rs12891564	14	64435939	A	G	0.299818	0.0403506	1.34322e-13	0.3702	0.0706	1.57e-07	0.3172	0.035	1.388e-19	+++
94904	SM(d16:1/23:0)/SM(d17:1/22:0)	SM	rs2357158	14	64436637	G	A	0.226619	0.0313273	5.56668e-13	0.2373	0.053	7.725e-06	0.2294	0.027	1.844e-17	---
94905	SM(d16:1/23:0)/SM(d17:1/22:0)	SM	rs35673985	14	64438487	G	A	0.226632	0.0313294	5.56981e-13	0.2373	0.053	7.725e-06	0.2294	0.027	1.845e-17	---
94906	SM(d16:1/23:0)/SM(d17:1/22:0)	SM	rs34846154	14	64439927	G	T	0.300379	0.0402809	1.10017e-13	0.3702	0.0706	1.57e-07	0.3175	0.035	1.128e-19	---
94907	SM(d16:1/23:0)/SM(d17:1/22:0)	SM	rs34902500	14	64440651	T	C	0.300062	0.0403531	1.28838e-13	0.3702	0.0706	1.57e-07	0.3173	0.035	1.327e-19	+++
94908	SM(d16:1/23:0)/SM(d17:1/22:0)	SM	rs34029894	14	64451665	G	C	0.307932	0.0409084	6.4827e-14	0.3718	0.0705	1.327e-07	0.324	0.0354	5.275e-20	---
94909	SM(d16:1/23:0)/SM(d17:1/22:0)	SM	rs17824172	14	64454154	G	A	0.308553	0.040924	5.89969e-14	0.3718	0.0705	1.327e-07	0.3245	0.0354	4.773e-20	---
94910	SM(d16:1/23:0)/SM(d17:1/22:0)	SM	rs60417638	14	64456413	C	G	0.304734	0.040425	5.97502e-14	0.3743	0.0705	1.088e-07	0.322	0.0351	4.247e-20	+++
94911	SM(d16:1/23:0)/SM(d17:1/22:0)	SM	rs3866736	14	64458326	T	A	0.300718	0.0404273	1.26416e-13	0.3743	0.0705	1.088e-07	0.3189	0.0351	9.451e-20	---
94912	SM(d16:1/23:0)/SM(d17:1/22:0)	SM	rs8015210	14	64465351	T	C	0.301625	0.0403974	1.02627e-13	0.3743	0.0705	1.088e-07	0.3196	0.035	7.577e-20	+++
94913	SM(d16:1/23:0)/SM(d17:1/22:0)	SM	rs17824268	14	64467727	C	T	0.301432	0.0404811	1.19327e-13	0.3743	0.0705	1.088e-07	0.3195	0.0351	8.84e-20	---
94914	SM(d16:1/23:0)/SM(d17:1/22:0)	SM	rs17751301	14	64469828	T	C	0.309668	0.0411904	6.94406e-14	0.3734	0.072	2.175e-07	0.3254	0.0358	9.073e-20	+++
94915	SM(d16:1/23:0)/SM(d17:1/22:0)	SM	rs34215796	14	64470137	A	C	0.301596	0.0404909	1.17362e-13	0.3732	0.0704	1.175e-07	0.3194	0.0351	9.24e-20	+++
94916	SM(d16:1/23:0)/SM(d17:1/22:0)	SM	rs7146588	14	64476680	A	T	0.179064	0.0287075	4.89891e-10	0.1757	0.0489	0.0003301	0.1782	0.0248	6.162e-13	+++
94917	SM(d16:1/23:0)/SM(d17:1/22:0)	SM	rs17766178	14	64547046	A	G	0.322029	0.0502624	1.62065e-10	0.2903	0.0881	0.0009817	0.3142	0.0437	6.105e-13	+++
94918	SM(d16:1/23:0)/SM(d17:1/22:0)	SM	rs35852840	14	64595763	A	C	0.280787	0.0483242	6.62967e-09	0.3653	0.083	1.082e-05	0.3022	0.0418	4.646e-13	+++
94919	SM(d16:1/23:0)/SM(d17:1/22:0)	SM	rs12881815	14	64604595	A	G	0.28365	0.0471668	1.94206e-09	0.3653	0.083	1.082e-05	0.3036	0.041	1.337e-13	+++
94920	SM(d16:1/23:0)/SM(d17:1/22:0)	SM	rs117042313	14	64769891	G	A	0.275825	0.0683107	5.45833e-05	0.4094	0.159	0.01004	0.2966	0.0628	2.289e-06	---
94921	SM(d16:1/23:0)/SM(d17:1/22:0)	SM	rs12880680	14	64773918	T	A	0.276999	0.0495142	2.33081e-08	0.3716	0.0877	2.28e-05	0.2998	0.0431	3.556e-12	---
94922	SM(d16:1/23:0)/SM(d17:1/22:0)	SM	rs117171778	14	64791631	T	G	0.274041	0.0686535	6.6349e-05	0.41	0.159	0.009919	0.2954	0.063	2.775e-06	+++
94923	SM(d16:1/23:0)/SM(d17:1/22:0)	SM	rs12884767	14	64839007	C	A	0.283722	0.0491412	8.24914e-09	0.3493	0.088	7.22e-05	0.2993	0.0429	3.038e-12	---
94924	SM(d16:1/23:0)/SM(d17:1/22:0)	SM	rs118147862	19	45319631	A	G	-0.324461	0.0541304	2.19067e-09	-0.1718	0.1033	0.09627	-0.2916	0.0479	1.193e-09	---
94925	SM(d16:1/23:0)/SM(d17:1/22:0)	SM	rs41290120	19	45382675	A	G	-0.330859	0.0492902	2.13438e-11	-0.1123	0.0981	0.2522	-0.2868	0.044	7.411e-11	---
94926	SM(d16:1/23:0)/SM(d17:1/22:0)	SM	rs7412	19	45412079	T	C	-0.333082	0.0399822	1.17391e-16	-0.078	0.0755	0.3013	-0.2772	0.0353	4.315e-15	---
94927	SM(d16:1/23:0)/SM(d17:1/22:0)	SM	rs75627662	19	45413576	T	C	-0.154407	0.0273996	1.86364e-08	-0.1029	0.0535	0.05462	-0.1437	0.0244	3.813e-09	-?-
94928	SM(d16:1/23:0)/SM(d17:1/22:0)	SM	rs72654473	19	45414399	A	C	-0.242651	0.0359761	1.82346e-11	-0.1019	0.0601	0.09021	-0.2056	0.0309	2.776e-11	---
94929	SM(d16:1/23:0)/SM(d17:1/22:0)	SM	rs445925	19	45415640	A	G	-0.241649	0.0360346	2.37477e-11	-0.1069	0.0595	0.07227	-0.2055	0.0308	2.609e-11	---
94930	SM(d16:1/23:0)/SM(d17:1/22:0)	SM	rs483082	19	45416178	T	G	-0.130464	0.0264841	8.72278e-07	-0.1271	0.0506	0.01194	-0.1297	0.0235	3.199e-08	-?-
94931	SM(d16:1/23:0)/SM(d17:1/22:0)	SM	rs438811	19	45416741	T	C	-0.130807	0.026549	8.68875e-07	-0.127	0.0506	0.01207	-0.13	0.0235	3.217e-08	-?-
94932	SM(d16:1/23:0)/SM(d17:1/22:0)	SM	rs390082	19	45416831	G	T	-0.2417	0.0361596	2.75035e-11	-0.1126	0.0594	0.05796	-0.2068	0.0309	2.148e-11	+++
94933	SM(d16:1/23:0)/SM(d17:1/22:0)	SM	rs5117	19	45418790	C	T	-0.131848	0.0267595	8.69064e-07	-0.1284	0.0507	0.01132	-0.1311	0.0237	3.03e-08	+?+
94934	SM(d16:1/23:0)/SM(d17:1/22:0)	SM	rs141622900	19	45426792	A	G	-0.33437	0.0505065	4.45295e-11	0.0086	0.0905	0.9245	-0.2529	0.0441	9.77e-09	--+
94935	SM(d16:1/23:0)/SM(d17:1/22:0)	SM	rs6078816	20	12896057	C	T	-0.0957709	0.0238644	6.12587e-05	-0.1052	0.048	0.02841	-0.0976	0.0214	4.896e-06	+?+
94936	SM(d16:1/23:0)/SM(d17:1/22:0)	SM	rs6041735	20	12940649	C	T	-0.119824	0.0231131	2.25067e-07	-0.152	0.0381	6.458e-05	-0.1285	0.0198	7.766e-11	+++
94937	SM(d16:1/23:0)/SM(d17:1/22:0)	SM	rs3848744	20	12942649	G	A	-0.1245	0.0230353	6.7943e-08	-0.1573	0.0382	3.758e-05	-0.1333	0.0197	1.406e-11	+++
94938	SM(d16:1/23:0)/SM(d17:1/22:0)	SM	rs3843765	20	12943737	A	G	-0.124238	0.022982	6.75478e-08	-0.1543	0.0382	5.395e-05	-0.1322	0.0197	1.898e-11	---
94939	SM(d16:1/23:0)/SM(d17:1/22:0)	SM	rs3848745	20	12944067	A	G	-0.124388	0.0229839	6.53083e-08	-0.1516	0.0382	7.152e-05	-0.1316	0.0197	2.312e-11	---
94940	SM(d16:1/23:0)/SM(d17:1/22:0)	SM	rs3903703	20	12945963	G	A	-0.124292	0.0229649	6.52094e-08	-0.1517	0.0382	7.039e-05	-0.1316	0.0197	2.279e-11	+++
94941	SM(d16:1/23:0)/SM(d17:1/22:0)	SM	rs4814173	20	12947532	C	G	-0.124235	0.0229689	6.64745e-08	-0.1554	0.0382	4.668e-05	-0.1325	0.0197	1.654e-11	---
94942	SM(d16:1/23:0)/SM(d17:1/22:0)	SM	rs4813102	20	12947883	T	A	-0.132918	0.0224834	3.63496e-09	-0.1482	0.0366	5.114e-05	-0.1371	0.0192	8.222e-13	+++
94943	SM(d16:1/23:0)/SM(d17:1/22:0)	SM	rs3848746	20	12950606	G	A	-0.121615	0.0230227	1.33042e-07	-0.1479	0.0382	0.0001095	-0.1286	0.0197	6.989e-11	+++
94944	SM(d16:1/23:0)/SM(d17:1/22:0)	SM	rs2327452	20	12952964	C	A	-0.123378	0.0230077	8.59038e-08	-0.1595	0.0382	2.915e-05	-0.133	0.0197	1.471e-11	+++
94945	SM(d16:1/23:0)/SM(d17:1/22:0)	SM	rs2327451	20	12953934	A	C	-0.123127	0.0229595	8.57621e-08	-0.16	0.0382	2.799e-05	-0.1329	0.0197	1.432e-11	---
94946	SM(d16:1/23:0)/SM(d17:1/22:0)	SM	rs4508668	20	12955601	C	T	-0.122264	0.022951	1.04276e-07	-0.1592	0.0382	3.078e-05	-0.1321	0.0197	1.911e-11	+++
94947	SM(d16:1/23:0)/SM(d17:1/22:0)	SM	rs6041744	20	12956880	C	A	-0.0734662	0.0274209	0.00739824	-0.1264	0.0426	0.002996	-0.089	0.0231	0.0001136	+++
94948	SM(d16:1/23:0)/SM(d17:1/22:0)	SM	rs438568	20	12958687	G	A	-0.160678	0.0224634	9.74651e-13	-0.175	0.0372	2.566e-06	-0.1645	0.0192	1.189e-17	+++
94949	SM(d16:1/23:0)/SM(d17:1/22:0)	SM	rs4814175	20	12959094	T	A	-0.160019	0.022423	1.09762e-12	-0.1789	0.0372	1.522e-06	-0.165	0.0192	8.387e-18	+++
94950	SM(d16:1/23:0)/SM(d17:1/22:0)	SM	rs4814176	20	12959398	C	T	-0.160037	0.0224227	1.09098e-12	-0.1789	0.0372	1.522e-06	-0.1651	0.0192	8.335e-18	+++
94951	SM(d16:1/23:0)/SM(d17:1/22:0)	SM	rs1321940	20	12959885	G	A	-0.160026	0.0224239	1.09706e-12	-0.173	0.0372	3.397e-06	-0.1635	0.0192	1.741e-17	+++
94952	SM(d16:1/23:0)/SM(d17:1/22:0)	SM	rs6078854	20	12960153	A	T	-0.134127	0.0231995	7.84242e-09	-0.0759	0.0362	0.03606	-0.1171	0.0195	1.992e-09	---
94953	SM(d16:1/23:0)/SM(d17:1/22:0)	SM	rs4814177	20	12960956	G	C	-0.0737403	0.0275783	0.00751529	-0.1274	0.043	0.003024	-0.0894	0.0232	0.0001171	+++
94954	SM(d16:1/23:0)/SM(d17:1/22:0)	SM	rs6074536	20	12961551	A	G	-0.111709	0.0240062	3.33916e-06	-0.1242	0.0382	0.00116	-0.1152	0.0203	1.442e-08	---
94955	SM(d16:1/23:0)/SM(d17:1/22:0)	SM	rs3910136	20	12962261	A	T	-0.0892012	0.0231156	0.000115096	-0.1117	0.0376	0.002957	-0.0954	0.0197	1.272e-06	---
94956	SM(d16:1/23:0)/SM(d17:1/22:0)	SM	rs364585	20	12962718	G	A	-0.160955	0.0223969	7.64436e-13	-0.1727	0.0372	3.363e-06	-0.1641	0.0192	1.19e-17	+++
94957	SM(d16:1/23:0)/SM(d17:1/22:0)	SM	rs6078855	20	12963186	A	G	-0.111655	0.0239956	3.34274e-06	-0.1242	0.0382	0.00116	-0.1152	0.0203	1.444e-08	---
94958	SM(d16:1/23:0)/SM(d17:1/22:0)	SM	rs6078856	20	12963663	A	G	-0.111555	0.0239948	3.40746e-06	-0.1242	0.0382	0.00116	-0.1151	0.0203	1.473e-08	---
94959	SM(d16:1/23:0)/SM(d17:1/22:0)	SM	rs6074537	20	12964154	A	G	-0.111696	0.0239937	3.30917e-06	-0.1242	0.0382	0.00116	-0.1152	0.0203	1.429e-08	---
94960	SM(d16:1/23:0)/SM(d17:1/22:0)	SM	rs3848750	20	12965105	T	A	-0.107261	0.0237224	6.26099e-06	-0.1286	0.0378	0.0006688	-0.1133	0.0201	1.719e-08	+++
94961	SM(d16:1/23:0)/SM(d17:1/22:0)	SM	rs3848751	20	12965401	G	T	-0.111846	0.0240058	3.24703e-06	-0.1245	0.0382	0.001132	-0.1154	0.0203	1.372e-08	+++
94962	SM(d16:1/23:0)/SM(d17:1/22:0)	SM	rs2876240	20	12965665	A	G	-0.111815	0.0240063	3.26862e-06	-0.1245	0.0382	0.001132	-0.1154	0.0203	1.381e-08	---
94963	SM(d16:1/23:0)/SM(d17:1/22:0)	SM	rs3848752	20	12966051	C	T	-0.112918	0.0240096	2.62317e-06	-0.1245	0.0382	0.001132	-0.1162	0.0203	1.103e-08	+++
94964	SM(d16:1/23:0)/SM(d17:1/22:0)	SM	rs168622	20	12966089	G	T	-0.161287	0.0223916	6.78298e-13	-0.1727	0.0372	3.363e-06	-0.1643	0.0192	1.052e-17	+++
94965	SM(d16:1/23:0)/SM(d17:1/22:0)	SM	rs3910135	20	12966320	C	T	-0.112813	0.0240094	2.67948e-06	-0.1245	0.0382	0.001132	-0.1161	0.0203	1.127e-08	+++
94966	SM(d16:1/23:0)/SM(d17:1/22:0)	SM	rs4081899	20	12969241	C	T	-0.111908	0.0240104	3.22073e-06	-0.124	0.0382	0.001179	-0.1153	0.0203	1.41e-08	+++
94967	SM(d16:1/23:0)/SM(d17:1/22:0)	SM	rs680379	20	12969400	G	A	-0.161375	0.0223541	6.04024e-13	-0.1718	0.0371	3.614e-06	-0.1641	0.0191	9.983e-18	+++
94968	SM(d16:1/23:0)/SM(d17:1/22:0)	SM	rs3848753	20	12969417	A	G	-0.111834	0.024009	3.26462e-06	-0.124	0.0382	0.001179	-0.1153	0.0203	1.43e-08	---
94969	SM(d16:1/23:0)/SM(d17:1/22:0)	SM	rs3848754	20	12971345	C	T	-0.112075	0.0240057	3.1e-06	-0.1256	0.0383	0.001033	-0.1159	0.0203	1.208e-08	+++
94970	SM(d16:1/23:0)/SM(d17:1/22:0)	SM	rs3848755	20	12971437	C	T	-0.112073	0.0240057	3.1014e-06	-0.124	0.0382	0.001179	-0.1155	0.0203	1.357e-08	+++
94971	SM(d16:1/23:0)/SM(d17:1/22:0)	SM	rs686548	20	12973521	T	A	-0.16155	0.022384	6.13036e-13	-0.1696	0.0371	4.753e-06	-0.1637	0.0192	1.304e-17	+++
94972	SM(d16:1/23:0)/SM(d17:1/22:0)	SM	rs6041755	20	12973617	T	C	-0.0909692	0.0231028	8.32653e-05	-0.1079	0.0375	0.004015	-0.0956	0.0197	1.165e-06	---
94973	SM(d16:1/23:0)/SM(d17:1/22:0)	SM	rs13037956	20	12974302	A	C	-0.112015	0.0240057	3.13801e-06	-0.1203	0.0382	0.001623	-0.1144	0.0203	1.824e-08	---
94974	SM(d16:1/23:0)/SM(d17:1/22:0)	SM	rs6074538	20	12974493	T	C	-0.112481	0.0240082	2.86264e-06	-0.1203	0.0382	0.001623	-0.1147	0.0203	1.662e-08	---
94975	SM(d16:1/23:0)/SM(d17:1/22:0)	SM	rs6078866	20	12974567	G	A	-0.112628	0.0240133	2.79204e-06	-0.1229	0.0382	0.001296	-0.1155	0.0203	1.325e-08	+++
94976	SM(d16:1/23:0)/SM(d17:1/22:0)	SM	rs6074539	20	12974665	A	G	-0.112651	0.0240163	2.78709e-06	-0.1225	0.0382	0.001358	-0.1154	0.0203	1.379e-08	---
94977	SM(d16:1/23:0)/SM(d17:1/22:0)	SM	rs6078868	20	12976256	C	A	-0.111671	0.0239973	3.33721e-06	-0.121	0.0383	0.001588	-0.1143	0.0203	1.907e-08	+++
94978	SM(d16:1/23:0)/SM(d17:1/22:0)	SM	rs2327449	20	12978403	C	A	-0.108381	0.0256179	2.36473e-05	-0.0959	0.0405	0.01789	-0.1048	0.0216	1.29e-06	+++
94979	SM(d16:1/23:0)/SM(d17:1/22:0)	SM	rs3848756	20	12980142	T	C	-0.114634	0.0257174	8.4469e-06	-0.0996	0.0407	0.01448	-0.1103	0.0217	3.887e-07	---
94980	SM(d16:1/23:0)/SM(d17:1/22:0)	SM	rs608994	20	12980885	A	G	-0.145944	0.0233348	4.35298e-10	-0.1214	0.0387	0.001684	-0.1394	0.02	3.001e-12	---
94981	SM(d16:1/23:0)/SM(d17:1/22:0)	SM	rs360538	20	12983672	G	A	-0.1128	0.0250701	6.9439e-06	-0.0781	0.0413	0.05853	-0.1034	0.0214	1.381e-06	+++
94982	SM(d16:1/23:0)/SM(d17:1/22:0)	SM	rs360537	20	12984652	G	A	-0.113387	0.0250196	5.95959e-06	-0.0846	0.0412	0.04031	-0.1056	0.0214	7.881e-07	+++
94983	SM(d16:1/23:0)/SM(d17:1/22:0)	SM	rs3859618	20	12993518	G	A	-0.120255	0.02342	2.9253e-07	-0.052	0.0377	0.1671	-0.1012	0.0199	3.58e-07	+++
94984	SM(d16:1/23:0)/SM(d17:1/22:0)	SM	rs6078878	20	12994002	G	T	-0.119912	0.0234306	3.19824e-07	-0.0519	0.0377	0.1679	-0.1009	0.0199	3.902e-07	+++
94985	SM(d16:1/23:0)/SM(d17:1/22:0)	SM	rs6078880	20	12994044	T	G	-0.119926	0.0234296	3.1848e-07	-0.0519	0.0377	0.1679	-0.1009	0.0199	3.888e-07	---
94986	SM(d16:1/23:0)/SM(d17:1/22:0)	SM	rs4814181	20	12994487	C	T	-0.119612	0.0234098	3.34141e-07	-0.0519	0.0377	0.1679	-0.1007	0.0199	4.036e-07	+++
94987	SM(d16:1/23:0)/SM(d17:1/22:0)	SM	rs3848762	20	12995113	C	T	-0.119493	0.0234043	3.41058e-07	-0.0503	0.0376	0.1814	-0.1002	0.0199	4.631e-07	+++
94988	SM(d16:1/23:0)/SM(d17:1/22:0)	SM	rs4813105	20	12997479	G	A	-0.119328	0.0234241	3.62064e-07	-0.053	0.0377	0.1602	-0.1009	0.0199	4.011e-07	+++
94989	SM(d16:1/23:0)/SM(d17:1/22:0)	SM	rs3843768	20	12999063	C	T	-0.120357	0.0234542	2.97348e-07	-0.0522	0.0377	0.1665	-0.1013	0.0199	3.613e-07	+++
94990	SM(d16:1/23:0)/SM(d17:1/22:0)	SM	rs3848764	20	12999538	C	T	-0.120576	0.0234641	2.86326e-07	-0.0498	0.0378	0.1874	-0.1008	0.0199	4.186e-07	+-+
94991	SM(d16:1/23:0)/SM(d17:1/22:0)	SM	rs3848765	20	12999563	T	C	-0.120528	0.0234641	2.89391e-07	-0.0498	0.0378	0.1874	-0.1008	0.0199	4.224e-07	-+-
94992	SM(d16:1/23:0)/SM(d17:1/22:0)	SM	rs6078882	20	12999709	C	T	-0.120536	0.0234665	2.89743e-07	-0.0499	0.0378	0.187	-0.1009	0.0199	4.198e-07	+-+
94993	SM(d16:1/23:0)/SM(d17:1/22:0)	SM	rs6131420	20	12999835	T	A	-0.120562	0.0234853	2.94329e-07	-0.0499	0.0378	0.187	-0.1009	0.0199	4.267e-07	+-+
94994	SM(d16:1/23:0)/SM(d17:1/22:0)	SM	rs6131421	20	13000108	A	G	-0.120632	0.0234755	2.86492e-07	-0.0501	0.0378	0.1855	-0.101	0.0199	4.106e-07	-+-
94995	SM(d16:1/23:0)/SM(d17:1/22:0)	SM	rs6074546	20	13000258	T	C	-0.120593	0.0234836	2.91756e-07	-0.0492	0.0378	0.1929	-0.1007	0.02	4.43e-07	-+-
94996	SM(d16:1/23:0)/SM(d17:1/22:0)	SM	rs6078883	20	13000349	C	T	-0.118944	0.0235225	4.4088e-07	-0.0521	0.0379	0.1694	-0.1003	0.02	5.149e-07	+-+
94997	SM(d16:1/23:0)/SM(d17:1/22:0)	SM	rs6078884	20	13000352	G	T	-0.118865	0.0235219	4.48302e-07	-0.0521	0.0379	0.1694	-0.1003	0.02	5.221e-07	+-+
94998	SM(d16:1/23:0)/SM(d17:1/22:0)	SM	rs6078885	20	13000377	G	A	-0.119442	0.0235246	3.95606e-07	-0.0521	0.0379	0.1694	-0.1007	0.02	4.698e-07	+-+
94999	SM(d16:1/23:0)/SM(d17:1/22:0)	SM	rs3843769	20	13000827	C	G	-0.120782	0.0234974	2.84063e-07	-0.0492	0.0378	0.1929	-0.1009	0.02	4.342e-07	-+-
95000	SM(d16:1/23:0)/SM(d17:1/22:0)	SM	rs3848766	20	13001117	A	C	-0.120908	0.0234985	2.76485e-07	-0.0492	0.0378	0.1929	-0.101	0.02	4.245e-07	-+-
95001	SM(d16:1/23:0)/SM(d17:1/22:0)	SM	rs2327448	20	13001216	G	A	-0.120935	0.0235007	2.75495e-07	-0.0492	0.0378	0.1929	-0.101	0.02	4.233e-07	+-+
95002	SM(d16:1/23:0)/SM(d17:1/22:0)	SM	rs2876238	20	13001253	A	T	-0.120941	0.0235017	2.75424e-07	-0.0492	0.0378	0.1929	-0.101	0.02	4.233e-07	-+-
95003	SM(d16:1/23:0)/SM(d17:1/22:0)	SM	rs2327447	20	13001364	A	C	-0.120961	0.0235084	2.7629e-07	-0.0528	0.0379	0.1632	-0.102	0.02	3.268e-07	---
95004	SM(d16:1/23:0)/SM(d17:1/22:0)	SM	rs2327445	20	13001588	G	A	-0.121025	0.023515	2.74486e-07	-0.0492	0.0378	0.1929	-0.101	0.02	4.23e-07	+-+
95005	SM(d16:1/23:0)/SM(d17:1/22:0)	SM	rs3966739	20	13001715	G	A	-0.121053	0.0235177	2.73604e-07	-0.0496	0.0378	0.1896	-0.1012	0.02	4.101e-07	+-+
95006	SM(d16:1/23:0)/SM(d17:1/22:0)	SM	rs62201743	20	13047914	T	C	0.210876	0.0384828	4.47116e-08	0.0987	0.0615	0.1086	0.1794	0.0326	3.868e-08	+++
95007	SM(d16:1/24:1)	SM	rs6665912	1	150544093	C	T	0.131208	0.0269063	1.11063e-06	0.0929	0.0435	0.03293	0.1206	0.0229	1.367e-07	---
95008	SM(d16:1/24:1)	SM	rs12131809	1	150544640	T	C	0.130347	0.0268843	1.27977e-06	0.0929	0.0435	0.03293	0.12	0.0229	1.555e-07	+++
95009	SM(d16:1/24:1)	SM	rs4970966	1	150584103	T	G	0.132688	0.0265673	6.08657e-07	0.0882	0.0427	0.03899	0.1203	0.0226	9.746e-08	+++
95010	SM(d16:1/24:1)	SM	rs11204682	1	150595537	T	G	0.134068	0.0267216	5.40933e-07	0.0986	0.0435	0.02335	0.1243	0.0228	4.713e-08	+++
95011	SM(d16:1/24:1)	SM	rs11204701	1	150662179	T	A	0.124196	0.0266102	3.13118e-06	0.0856	0.043	0.04676	0.1135	0.0226	5.29e-07	---
95012	SM(d16:1/24:1)	SM	rs12410006	1	150856799	G	A	0.128227	0.0255705	5.51213e-07	0.0831	0.0409	0.04222	0.1156	0.0217	9.864e-08	---
95013	SM(d16:1/24:1)	SM	rs34372981	1	150869868	C	T	0.127802	0.0255561	5.91858e-07	0.0843	0.0409	0.03919	0.1156	0.0217	9.619e-08	---
95014	SM(d16:1/24:1)	SM	rs2292166	1	150884776	A	G	0.128039	0.0255055	5.35826e-07	0.0841	0.0409	0.03961	0.1157	0.0216	8.878e-08	+++
95015	SM(d16:1/24:1)	SM	rs11204744	1	150902941	G	A	0.128814	0.025524	4.66444e-07	0.0839	0.0409	0.04047	0.1162	0.0217	8.024e-08	---
95016	SM(d16:1/24:1)	SM	rs10888399	1	150908657	C	G	0.129674	0.0255365	3.96421e-07	0.0839	0.0409	0.04047	0.1168	0.0217	6.934e-08	+++
95017	SM(d16:1/24:1)	SM	rs34715597	14	64035828	G	C	0.294756	0.0585965	5.05621e-07	0.2397	0.1073	0.02545	0.2821	0.0514	4.116e-08	-+-
95018	SM(d16:1/24:1)	SM	rs56065166	14	64060109	C	T	0.110186	0.0250472	1.1058e-05	0.0924	0.0407	0.02312	0.1053	0.0213	7.94e-07	---
95019	SM(d16:1/24:1)	SM	rs75771848	14	64070551	T	G	0.317173	0.0584393	5.989e-08	0.2483	0.1073	0.02071	0.3014	0.0513	4.284e-09	+-+
95020	SM(d16:1/24:1)	SM	rs76967908	14	64070556	T	A	0.31569	0.0584293	6.86104e-08	0.2483	0.1073	0.02071	0.3003	0.0513	4.875e-09	-+-
95021	SM(d16:1/24:1)	SM	rs7145740	14	64078847	A	G	0.214113	0.047853	7.82397e-06	0.2829	0.0778	0.0002784	0.233	0.0408	1.096e-08	+++
95022	SM(d16:1/24:1)	SM	rs61984037	14	64080720	T	G	0.219909	0.0479509	4.61917e-06	0.2897	0.078	0.0002054	0.239	0.0409	4.889e-09	+++
95023	SM(d16:1/24:1)	SM	rs59672263	14	64092630	G	A	0.229964	0.0478764	1.6061e-06	0.2679	0.0768	0.0004901	0.2406	0.0406	3.215e-09	---
95024	SM(d16:1/24:1)	SM	rs12883677	14	64094523	T	C	0.34469	0.0570259	1.62042e-09	0.285	0.1078	0.008196	0.3316	0.0504	4.73e-11	+++
95025	SM(d16:1/24:1)	SM	rs61984047	14	64099078	G	A	0.229444	0.0475338	1.42622e-06	0.261	0.0767	0.0006612	0.2382	0.0404	3.706e-09	---
95026	SM(d16:1/24:1)	SM	rs8009516	14	64103103	C	G	0.229312	0.0475093	1.42814e-06	0.2668	0.0771	0.000538	0.2396	0.0404	3.125e-09	+++
95027	SM(d16:1/24:1)	SM	rs58485817	14	64104808	G	A	0.231497	0.0477404	1.27588e-06	0.2668	0.0771	0.000538	0.2413	0.0406	2.767e-09	---
95028	SM(d16:1/24:1)	SM	rs28575623	14	64106402	T	C	0.228569	0.0475807	1.60016e-06	0.2555	0.0769	0.0008976	0.236	0.0405	5.467e-09	+++
95029	SM(d16:1/24:1)	SM	rs10498510	14	64106998	C	G	0.340052	0.0571326	2.84691e-09	0.2803	0.1046	0.007354	0.3263	0.0501	7.598e-11	+-+
95030	SM(d16:1/24:1)	SM	rs12878926	14	64109021	G	T	0.338553	0.056903	2.88163e-09	0.2634	0.1045	0.01175	0.3214	0.05	1.275e-10	-+-
95031	SM(d16:1/24:1)	SM	rs7148726	14	64133675	C	T	0.237068	0.0447325	1.20565e-07	0.2582	0.0698	0.0002191	0.2432	0.0377	1.074e-10	---
95032	SM(d16:1/24:1)	SM	rs10162453	14	64135725	C	T	0.235053	0.0446367	1.44808e-07	0.2582	0.0698	0.0002191	0.2418	0.0376	1.298e-10	---
95033	SM(d16:1/24:1)	SM	rs61985684	14	64136100	G	T	0.235823	0.0447094	1.38199e-07	0.2568	0.0698	0.0002345	0.2419	0.0376	1.313e-10	---
95034	SM(d16:1/24:1)	SM	rs17101355	14	64145301	A	T	0.33778	0.0714858	2.35477e-06	0.3978	0.132	0.002584	0.3514	0.0629	2.271e-08	+++
95035	SM(d16:1/24:1)	SM	rs12147926	14	64147577	A	G	0.34489	0.0719745	1.6945e-06	0.3978	0.132	0.002584	0.357	0.0632	1.608e-08	+++
95036	SM(d16:1/24:1)	SM	rs147173826	14	64148292	T	C	0.344687	0.0721987	1.84968e-06	0.3821	0.1366	0.005168	0.3529	0.0638	3.248e-08	+++
95037	SM(d16:1/24:1)	SM	rs11850853	14	64151961	T	C	0.343965	0.0719943	1.81768e-06	0.3821	0.1366	0.005168	0.3523	0.0637	3.196e-08	+++
95038	SM(d16:1/24:1)	SM	rs55706628	14	64154302	C	G	0.333401	0.0706054	2.39031e-06	0.3525	0.1332	0.008117	0.3376	0.0624	6.235e-08	+++
95039	SM(d16:1/24:1)	SM	rs11846081	14	64154980	G	A	0.341955	0.0712451	1.62971e-06	0.3742	0.1343	0.005312	0.349	0.0629	2.917e-08	---
95040	SM(d16:1/24:1)	SM	rs113338490	14	64155426	C	T	0.351367	0.0720855	1.1216e-06	0.3742	0.1343	0.005312	0.3565	0.0635	1.988e-08	---
95041	SM(d16:1/24:1)	SM	rs8019280	14	64156218	G	A	0.342584	0.0715183	1.70881e-06	0.3742	0.1343	0.005312	0.3496	0.0631	3.055e-08	---
95042	SM(d16:1/24:1)	SM	rs8017835	14	64161326	C	A	0.342056	0.0713318	1.666e-06	0.3742	0.1343	0.005312	0.3491	0.063	2.981e-08	---
95043	SM(d16:1/24:1)	SM	rs73265705	14	64163037	C	T	0.341633	0.0712316	1.65923e-06	0.3742	0.1343	0.005312	0.3488	0.0629	2.971e-08	---
95044	SM(d16:1/24:1)	SM	rs111406613	14	64163561	A	G	0.341665	0.0712087	1.64295e-06	0.3742	0.1343	0.005312	0.3488	0.0629	2.941e-08	+++
95045	SM(d16:1/24:1)	SM	rs7148755	14	64163828	C	T	0.338105	0.0703794	1.59456e-06	0.3536	0.1331	0.007883	0.3415	0.0622	4.045e-08	---
95046	SM(d16:1/24:1)	SM	rs3742622	14	64165026	T	G	0.33999	0.0709071	1.6692e-06	0.3742	0.1343	0.005312	0.3475	0.0627	2.996e-08	+++
95047	SM(d16:1/24:1)	SM	rs17101371	14	64165826	G	C	0.330412	0.0703914	2.74192e-06	0.3525	0.1332	0.008117	0.3352	0.0622	7.167e-08	---
95048	SM(d16:1/24:1)	SM	rs7156468	14	64168837	A	C	0.339599	0.0707145	1.60789e-06	0.3525	0.1332	0.008117	0.3424	0.0625	4.182e-08	+++
95049	SM(d16:1/24:1)	SM	rs73265719	14	64169993	G	A	0.341335	0.0713437	1.75838e-06	0.3742	0.1343	0.005312	0.3486	0.063	3.149e-08	---
95050	SM(d16:1/24:1)	SM	rs7157815	14	64170741	T	C	0.339599	0.0707143	1.60786e-06	0.3525	0.1332	0.008117	0.3424	0.0625	4.182e-08	+++
95051	SM(d16:1/24:1)	SM	rs113431361	14	64170750	A	G	0.341324	0.0713363	1.75534e-06	0.3742	0.1343	0.005312	0.3486	0.063	3.144e-08	+++
95052	SM(d16:1/24:1)	SM	rs4346121	14	64172329	T	C	0.329502	0.0698171	2.42007e-06	0.3525	0.1332	0.008117	0.3345	0.0618	6.336e-08	+++
95053	SM(d16:1/24:1)	SM	rs113023275	14	64172351	A	G	0.339459	0.0707155	1.62438e-06	0.3742	0.1343	0.005312	0.347	0.0626	2.919e-08	+++
95054	SM(d16:1/24:1)	SM	rs11158503	14	64173925	A	G	0.339599	0.0707145	1.60789e-06	0.3742	0.1343	0.005312	0.3471	0.0626	2.888e-08	+++
95055	SM(d16:1/24:1)	SM	rs11158504	14	64173950	T	C	0.341354	0.0713378	1.7526e-06	0.3742	0.1343	0.005312	0.3486	0.063	3.139e-08	+++
95056	SM(d16:1/24:1)	SM	rs11158505	14	64174022	T	C	0.268378	0.046121	6.27798e-09	0.2702	0.0717	0.0001636	0.2689	0.0388	4.115e-12	+++
95057	SM(d16:1/24:1)	SM	rs11158506	14	64174158	G	C	0.339669	0.0707173	1.60151e-06	0.3742	0.1343	0.005312	0.3472	0.0626	2.877e-08	---
95058	SM(d16:1/24:1)	SM	rs11849082	14	64175791	C	A	0.341718	0.0713518	1.7168e-06	0.3742	0.1343	0.005312	0.3489	0.063	3.073e-08	---
95059	SM(d16:1/24:1)	SM	rs17101374	14	64176332	C	T	0.340092	0.0707337	1.56327e-06	0.3525	0.1332	0.008117	0.3428	0.0625	4.065e-08	---
95060	SM(d16:1/24:1)	SM	rs7156219	14	64177127	T	C	0.340245	0.0707389	1.54923e-06	0.3525	0.1332	0.008117	0.3429	0.0625	4.028e-08	+++
95061	SM(d16:1/24:1)	SM	rs113406905	14	64177930	G	C	0.340411	0.0707459	1.5348e-06	0.3747	0.1343	0.005256	0.3479	0.0626	2.729e-08	---
95062	SM(d16:1/24:1)	SM	rs148590087	14	64183701	A	G	0.343132	0.0717092	1.75244e-06	0.3771	0.1404	0.007221	0.3502	0.0639	4.173e-08	+++
95063	SM(d16:1/24:1)	SM	rs73265743	14	64184649	G	A	0.343411	0.0714256	1.56397e-06	0.3742	0.1343	0.005312	0.3502	0.0631	2.794e-08	---
95064	SM(d16:1/24:1)	SM	rs111774795	14	64184735	G	A	0.34233	0.071009	1.46603e-06	0.3525	0.1332	0.008117	0.3446	0.0627	3.809e-08	---
95065	SM(d16:1/24:1)	SM	rs73265745	14	64185301	G	A	0.342357	0.0710086	1.463e-06	0.3525	0.1332	0.008117	0.3446	0.0627	3.801e-08	---
95066	SM(d16:1/24:1)	SM	rs4243626	14	64185532	C	T	0.139712	0.0242187	8.4506e-09	0.1045	0.0389	0.007282	0.1299	0.0206	2.685e-10	-+-
95067	SM(d16:1/24:1)	SM	rs8003077	14	64188593	T	C	0.343063	0.0710436	1.40874e-06	0.3525	0.1332	0.008117	0.3451	0.0627	3.66e-08	+++
95068	SM(d16:1/24:1)	SM	rs11845765	14	64191750	G	T	0.34468	0.0714673	1.45164e-06	0.3742	0.1343	0.005312	0.3512	0.0631	2.59e-08	---
95069	SM(d16:1/24:1)	SM	rs11846761	14	64192084	A	T	0.344734	0.0714703	1.44756e-06	0.3742	0.1343	0.005312	0.3512	0.0631	2.583e-08	+++
95070	SM(d16:1/24:1)	SM	rs11850599	14	64192085	A	C	0.344767	0.0714708	1.44448e-06	0.3742	0.1343	0.005312	0.3513	0.0631	2.577e-08	+++
95071	SM(d16:1/24:1)	SM	rs2031941	14	64192125	T	C	0.343629	0.0710571	1.35996e-06	0.3525	0.1332	0.008117	0.3456	0.0627	3.533e-08	+++
95072	SM(d16:1/24:1)	SM	rs2031940	14	64192304	A	G	0.34356	0.0710443	1.36058e-06	0.3525	0.1332	0.008117	0.3455	0.0627	3.534e-08	+++
95073	SM(d16:1/24:1)	SM	rs56015314	14	64192404	T	C	0.344702	0.0717587	1.59797e-06	0.3771	0.1404	0.007221	0.3514	0.0639	3.799e-08	+++
95074	SM(d16:1/24:1)	SM	rs8006901	14	64194459	C	A	0.344073	0.0710683	1.32305e-06	0.3525	0.1332	0.008117	0.3459	0.0627	3.437e-08	---
95075	SM(d16:1/24:1)	SM	rs78629217	14	64195005	G	C	0.345614	0.0716458	1.44416e-06	0.3771	0.1404	0.007221	0.3521	0.0638	3.43e-08	---
95076	SM(d16:1/24:1)	SM	rs113375480	14	64196135	T	C	0.344311	0.0710751	1.30414e-06	0.3525	0.1332	0.008117	0.3461	0.0627	3.387e-08	+++
95077	SM(d16:1/24:1)	SM	rs150113282	14	64196193	A	G	0.345769	0.0716534	1.4323e-06	0.3771	0.1404	0.007221	0.3522	0.0638	3.401e-08	+++
95078	SM(d16:1/24:1)	SM	rs56280069	14	64196337	T	C	0.34583	0.0716548	1.42693e-06	0.3771	0.1404	0.007221	0.3523	0.0638	3.389e-08	+++
95079	SM(d16:1/24:1)	SM	rs56388534	14	64196498	T	C	0.345818	0.0716553	1.42833e-06	0.3771	0.1404	0.007221	0.3523	0.0638	3.392e-08	+++
95080	SM(d16:1/24:1)	SM	rs73265756	14	64197487	A	C	0.329131	0.0705263	3.12946e-06	0.2779	0.1251	0.02635	0.3168	0.0614	2.522e-07	+++
95081	SM(d16:1/24:1)	SM	rs141948304	14	64198064	G	A	0.345586	0.0718251	1.5366e-06	0.3771	0.1404	0.007221	0.3521	0.0639	3.649e-08	---
95082	SM(d16:1/24:1)	SM	rs55919053	14	64199078	A	C	0.34577	0.071736	1.47248e-06	0.3771	0.1404	0.007221	0.3523	0.0639	3.497e-08	+++
95083	SM(d16:1/24:1)	SM	rs56051693	14	64199146	G	A	0.345858	0.0717289	1.46002e-06	0.3771	0.1404	0.007221	0.3523	0.0639	3.467e-08	---
95084	SM(d16:1/24:1)	SM	rs73267621	14	64202493	C	T	0.344841	0.0711995	1.31076e-06	0.3525	0.1332	0.008117	0.3465	0.0628	3.404e-08	---
95085	SM(d16:1/24:1)	SM	rs56105514	14	64206633	G	T	0.346992	0.0717536	1.36037e-06	0.3771	0.1404	0.007221	0.3532	0.0639	3.226e-08	---
95086	SM(d16:1/24:1)	SM	rs11844499	14	64206847	T	C	0.346819	0.0714235	1.23104e-06	0.3742	0.1343	0.005312	0.3529	0.0631	2.192e-08	+++
95087	SM(d16:1/24:1)	SM	rs11845405	14	64207236	C	A	0.345517	0.0711896	1.24555e-06	0.3525	0.1332	0.008117	0.3471	0.0628	3.234e-08	---
95088	SM(d16:1/24:1)	SM	rs11845471	14	64207270	T	C	0.346986	0.0717292	1.34974e-06	0.3774	0.1404	0.007181	0.3533	0.0639	3.186e-08	+++
95089	SM(d16:1/24:1)	SM	rs114949136	14	64207797	T	C	0.347017	0.0717559	1.35908e-06	0.3771	0.1404	0.007221	0.3533	0.0639	3.223e-08	+++
95090	SM(d16:1/24:1)	SM	rs12891302	14	64208485	T	C	0.374413	0.0570156	5.75368e-11	0.327	0.0983	0.0008761	0.3625	0.0493	1.983e-13	+-+
95091	SM(d16:1/24:1)	SM	rs149700798	14	64209400	G	A	0.347093	0.0713874	1.1927e-06	0.3278	0.1332	0.01387	0.3428	0.0629	5.099e-08	---
95092	SM(d16:1/24:1)	SM	rs57107616	14	64209577	T	A	0.347137	0.0713882	1.18932e-06	0.3525	0.1332	0.008117	0.3483	0.0629	3.088e-08	---
95093	SM(d16:1/24:1)	SM	rs111719803	14	64209801	G	A	0.345946	0.0711958	1.21099e-06	0.3525	0.1332	0.008117	0.3474	0.0628	3.145e-08	---
95094	SM(d16:1/24:1)	SM	rs8022765	14	64211150	G	C	0.2558	0.0442579	7.9221e-09	0.2575	0.0702	0.0002457	0.2563	0.0374	7.665e-12	---
95095	SM(d16:1/24:1)	SM	rs73267633	14	64211659	G	T	0.25571	0.0442503	7.97078e-09	0.2575	0.0702	0.0002457	0.2562	0.0374	7.712e-12	---
95096	SM(d16:1/24:1)	SM	rs11850575	14	64213007	C	T	0.348462	0.0718289	1.25931e-06	0.3601	0.1431	0.01185	0.3508	0.0642	4.637e-08	---
95097	SM(d16:1/24:1)	SM	rs12889934	14	64213679	A	C	0.311107	0.0534896	6.47915e-09	0.2642	0.0922	0.004176	0.2993	0.0463	9.904e-11	+-+
95098	SM(d16:1/24:1)	SM	rs8020821	14	64214808	T	C	0.249957	0.0440839	1.50533e-08	0.261	0.0697	0.0001818	0.2531	0.0373	1.1e-11	+++
95099	SM(d16:1/24:1)	SM	rs8020831	14	64214837	T	C	0.338428	0.0705438	1.64788e-06	0.3364	0.1354	0.01302	0.338	0.0626	6.59e-08	+++
95100	SM(d16:1/24:1)	SM	rs112905803	14	64216148	G	A	0.34793	0.0719297	1.35218e-06	0.3601	0.1431	0.01185	0.3504	0.0643	4.979e-08	---
95101	SM(d16:1/24:1)	SM	rs143286593	14	64216959	C	T	0.349785	0.0721189	1.26669e-06	0.3601	0.1431	0.01186	0.3519	0.0644	4.666e-08	---
95102	SM(d16:1/24:1)	SM	rs148325200	14	64217104	G	C	0.353689	0.0727329	1.1881e-06	0.3605	0.1431	0.01179	0.3551	0.0648	4.347e-08	---
95103	SM(d16:1/24:1)	SM	rs10144567	14	64219601	C	T	0.33275	0.0478661	4.12049e-12	0.2478	0.0765	0.001205	0.3089	0.0406	2.723e-14	---
95104	SM(d16:1/24:1)	SM	rs73267644	14	64219627	A	G	0.333624	0.0710686	2.73527e-06	0.3177	0.1366	0.02004	0.3302	0.063	1.625e-07	+++
95105	SM(d16:1/24:1)	SM	rs10132689	14	64219794	A	G	0.359524	0.0663737	6.42362e-08	0.2068	0.0933	0.02675	0.3082	0.0541	1.212e-08	+++
95106	SM(d16:1/24:1)	SM	rs117213477	14	64219861	T	G	0.344875	0.072326	1.90324e-06	0.3393	0.1445	0.01884	0.3438	0.0647	1.065e-07	+++
95107	SM(d16:1/24:1)	SM	rs36057372	14	64219919	G	T	0.391332	0.0571548	8.62517e-12	0.3244	0.0885	0.0002451	0.3716	0.048	9.854e-15	---
95108	SM(d16:1/24:1)	SM	rs55683626	14	64220292	C	T	0.345363	0.0723219	1.83832e-06	0.3393	0.1445	0.01884	0.3441	0.0647	1.029e-07	---
95109	SM(d16:1/24:1)	SM	rs76463420	14	64221183	T	A	0.345459	0.0726443	2.02785e-06	0.3393	0.1445	0.01884	0.3442	0.0649	1.134e-07	---
95110	SM(d16:1/24:1)	SM	rs113953677	14	64221661	G	C	0.359347	0.0491651	3.16271e-13	0.2479	0.0764	0.001178	0.3267	0.0413	2.742e-15	---
95111	SM(d16:1/24:1)	SM	rs77876564	14	64222000	T	A	0.345397	0.0724878	1.93576e-06	0.3393	0.1445	0.01884	0.3442	0.0648	1.083e-07	---
95112	SM(d16:1/24:1)	SM	rs113865408	14	64222686	C	T	0.335956	0.0714466	2.63324e-06	0.3177	0.1366	0.02004	0.332	0.0633	1.567e-07	---
95113	SM(d16:1/24:1)	SM	rs118060024	14	64223911	T	C	0.366875	0.0754904	1.20627e-06	0.3393	0.1445	0.01884	0.361	0.0669	6.851e-08	+++
95114	SM(d16:1/24:1)	SM	rs11158507	14	64224743	A	C	0.360632	0.0664755	6.14634e-08	0.2086	0.0932	0.02513	0.3093	0.0541	1.086e-08	+++
95115	SM(d16:1/24:1)	SM	rs113973020	14	64225537	C	T	0.374849	0.0485766	1.52533e-14	0.2529	0.0757	0.0008395	0.3393	0.0409	1.057e-16	---
95116	SM(d16:1/24:1)	SM	rs139653795	14	64227555	A	G	0.404154	0.0907965	8.69527e-06	0.4168	0.1615	0.00984	0.4072	0.0791	2.674e-07	+++
95117	SM(d16:1/24:1)	SM	rs12879147	14	64227596	A	G	0.377234	0.0334225	4.73817e-29	0.3399	0.056	1.317e-09	0.3674	0.0287	1.629e-37	+++
95118	SM(d16:1/24:1)	SM	rs1958413	14	64228627	G	C	-0.178587	0.023237	1.86128e-14	-0.2329	0.0492	2.166e-06	-0.1885	0.021	2.89e-19	+?+
95119	SM(d16:1/24:1)	SM	rs57159332	14	64229322	T	C	-	-	-	-0.3508	0.0529	3.3e-11	-0.3508	0.0529	3.3e-11	?--
95120	SM(d16:1/24:1)	SM	rs138204490	14	64230066	C	T	0.404606	0.0908326	8.56723e-06	0.4157	0.1614	0.01001	0.4073	0.0792	2.676e-07	---
95121	SM(d16:1/24:1)	SM	rs4902242	14	64230089	C	T	0.376448	0.0332783	3.57234e-29	0.3362	0.0556	1.489e-09	0.3658	0.0286	1.419e-37	---
95122	SM(d16:1/24:1)	SM	rs11622195	14	64230195	G	A	-0.17816	0.0231307	1.63742e-14	-0.1912	0.0382	5.555e-07	-0.1817	0.0198	4.25e-20	+++
95123	SM(d16:1/24:1)	SM	rs111332176	14	64230339	A	G	0.360112	0.0571062	3.32292e-10	0.2087	0.0831	0.012	0.3115	0.0471	3.596e-11	+++
95124	SM(d16:1/24:1)	SM	rs7160525	14	64232220	A	G	0.423828	0.029164	1.38202e-46	0.4287	0.0491	2.328e-18	0.4251	0.0251	1.676e-64	+++
95125	SM(d16:1/24:1)	SM	rs17101394	14	64232386	A	G	0.420387	0.0291414	5.84276e-46	0.4209	0.0497	2.541e-17	0.4205	0.0251	8.411e-63	+++
95126	SM(d16:1/24:1)	SM	rs8008068	14	64233717	G	A	0.419279	0.0291041	7.71123e-46	0.4291	0.049	2.111e-18	0.4218	0.025	9.638e-64	---
95127	SM(d16:1/24:1)	SM	rs8008070	14	64233720	T	A	0.419511	0.0291075	7.07896e-46	0.4291	0.049	1.943e-18	0.422	0.025	8.103e-64	---
95128	SM(d16:1/24:1)	SM	rs8012828	14	64233980	T	C	0.42061	0.0291246	4.68032e-46	0.4244	0.0497	1.367e-17	0.4216	0.0251	3.617e-63	+++
95129	SM(d16:1/24:1)	SM	rs34609767	14	64234034	G	T	0.419321	0.0290625	5.69206e-46	0.4301	0.049	1.587e-18	0.4221	0.025	5.297e-64	---
95130	SM(d16:1/24:1)	SM	rs4902243	14	64234243	G	A	0.419314	0.0290758	6.21625e-46	0.4254	0.0497	1.124e-17	0.4209	0.0251	4.012e-63	---
95131	SM(d16:1/24:1)	SM	rs147822428	14	64234700	A	G	0.44056	0.0577949	3.07117e-14	0.4924	0.1004	9.376e-07	0.4535	0.0501	1.389e-19	+++
95132	SM(d16:1/24:1)	SM	rs17225497	14	64235070	T	G	0.35131	0.0541788	1.02936e-10	0.2603	0.0839	0.001925	0.3245	0.0455	1.005e-12	+++
95133	SM(d16:1/24:1)	SM	rs7157785	14	64235556	T	G	0.418935	0.0290266	5.32144e-46	0.4174	0.0484	6.488e-18	0.4185	0.0249	1.966e-63	+++
95134	SM(d16:1/24:1)	SM	rs34817779	14	64236003	T	C	0.41916	0.0290286	4.84844e-46	0.4209	0.0483	2.791e-18	0.4196	0.0249	7.731e-64	+++
95135	SM(d16:1/24:1)	SM	rs35372182	14	64236157	G	A	0.418938	0.0290296	5.42414e-46	0.4208	0.0483	3.044e-18	0.4194	0.0249	9.473e-64	---
95136	SM(d16:1/24:1)	SM	rs12880341	14	64236191	T	C	-	-	-	-0.4209	0.0483	2.791e-18	-0.4209	0.0483	2.791e-18	?--
95137	SM(d16:1/24:1)	SM	rs11846741	14	64238580	G	A	0.365395	0.0400819	1.18677e-19	0.3763	0.07	7.572e-08	0.3681	0.0348	3.574e-26	---
95138	SM(d16:1/24:1)	SM	rs12897637	14	64239351	C	T	0.420517	0.0290666	3.39771e-46	0.4158	0.0491	2.464e-17	0.4193	0.025	4.479e-63	---
95139	SM(d16:1/24:1)	SM	rs12878001	14	64239629	G	T	0.421484	0.0290392	1.767e-46	0.4193	0.0484	4.668e-18	0.4209	0.0249	4.344e-64	---
95140	SM(d16:1/24:1)	SM	rs12891651	14	64239959	A	C	0.379117	0.0326467	1.217e-30	0.3646	0.0557	5.772e-11	0.3754	0.0282	1.54e-40	+++
95141	SM(d16:1/24:1)	SM	rs12891520	14	64239982	G	A	0.361806	0.0397451	1.35405e-19	0.3715	0.0697	1.005e-07	0.3642	0.0345	5.3e-26	---
95142	SM(d16:1/24:1)	SM	rs149096129	14	64240011	A	G	0.441822	0.0577879	2.59549e-14	0.4828	0.099	1.064e-06	0.4523	0.0499	1.271e-19	+++
95143	SM(d16:1/24:1)	SM	rs79663590	14	64240676	G	A	0.378344	0.0382809	9.52355e-23	0.2935	0.0622	2.345e-06	0.355	0.0326	1.268e-27	---
95144	SM(d16:1/24:1)	SM	rs113188193	14	64240903	C	T	0.355875	0.0410745	6.59032e-18	0.2224	0.0646	0.0005713	0.3174	0.0347	5.22e-20	---
95145	SM(d16:1/24:1)	SM	rs12897659	14	64241317	G	A	0.348819	0.0403872	8.22915e-18	0.3828	0.0707	6.199e-08	0.3572	0.0351	2.328e-24	---
95146	SM(d16:1/24:1)	SM	rs142969393	14	64241684	G	A	0.422898	0.0699741	1.62098e-09	0.3481	0.1133	0.002119	0.4022	0.0595	1.412e-11	---
95147	SM(d16:1/24:1)	SM	rs4902244	14	64241914	G	A	0.384415	0.0297321	1.83555e-37	0.3109	0.0501	5.246e-10	0.3652	0.0256	2.589e-46	---
95148	SM(d16:1/24:1)	SM	rs116982134	14	64242855	C	T	0.422818	0.0699784	1.63613e-09	0.3481	0.1133	0.002119	0.4022	0.0595	1.424e-11	---
95149	SM(d16:1/24:1)	SM	rs12880477	14	64245433	A	C	0.355458	0.0410492	6.86765e-18	0.2044	0.0642	0.001461	0.3117	0.0346	2.053e-19	+++
95150	SM(d16:1/24:1)	SM	rs35028833	14	64245496	A	G	0.348419	0.0403553	8.45183e-18	0.3676	0.0711	2.314e-07	0.3531	0.0351	8.155e-24	+++
95151	SM(d16:1/24:1)	SM	rs11848860	14	64245938	A	G	0.422332	0.069988	1.71603e-09	0.3503	0.1139	0.002103	0.4026	0.0596	1.465e-11	+++
95152	SM(d16:1/24:1)	SM	rs146236048	14	64246248	C	T	0.403956	0.0681004	3.20613e-09	0.3514	0.1101	0.001408	0.3894	0.0579	1.764e-11	---
95153	SM(d16:1/24:1)	SM	rs2356994	14	64246329	A	T	0.350263	0.0406692	1.02652e-17	0.2093	0.0638	0.001032	0.3095	0.0343	1.777e-19	+++
95154	SM(d16:1/24:1)	SM	rs8003797	14	64248549	C	T	0.349459	0.0406602	1.19679e-17	0.209	0.064	0.001087	0.309	0.0343	2.141e-19	---
95155	SM(d16:1/24:1)	SM	rs34300343	14	64248794	C	T	0.347265	0.0403216	1.01592e-17	0.3676	0.0711	2.314e-07	0.3522	0.0351	9.858e-24	---
95156	SM(d16:1/24:1)	SM	rs35635100	14	64248929	T	C	0.349604	0.0406969	1.23947e-17	0.209	0.064	0.001087	0.3091	0.0343	2.226e-19	+++
95157	SM(d16:1/24:1)	SM	rs4480718	14	64250262	C	G	0.114329	0.0236828	1.44211e-06	0.1377	0.0377	0.0002555	0.121	0.02	1.607e-09	+++
95158	SM(d16:1/24:1)	SM	rs4591051	14	64251357	C	A	0.113597	0.0237538	1.81379e-06	0.1395	0.0377	0.0002166	0.121	0.0201	1.769e-09	---
95159	SM(d16:1/24:1)	SM	rs34160018	14	64252626	T	C	0.280382	0.0372095	6.07842e-14	0.3719	0.0637	5.286e-09	0.3037	0.0321	3.356e-21	+++
95160	SM(d16:1/24:1)	SM	rs2007726	14	64253647	A	G	0.113171	0.0237189	1.91447e-06	0.1373	0.0377	0.0002676	0.12	0.0201	2.236e-09	+++
95161	SM(d16:1/24:1)	SM	rs1158632	14	64254462	C	T	0.346418	0.0402782	1.12361e-17	0.3606	0.0705	3.087e-07	0.3499	0.035	1.423e-23	---
95162	SM(d16:1/24:1)	SM	rs141720811	14	64254522	T	C	0.394202	0.0687606	1.04739e-08	0.3491	0.1125	0.001922	0.3819	0.0587	7.544e-11	+++
95163	SM(d16:1/24:1)	SM	rs35860218	14	64254751	A	G	0.302136	0.0497685	1.41501e-09	0.1274	0.0775	0.1	0.2511	0.0419	2.015e-09	+++
95164	SM(d16:1/24:1)	SM	rs12886839	14	64255138	A	G	0.112953	0.0236951	1.95657e-06	0.1373	0.0377	0.0002676	0.1199	0.0201	2.291e-09	+++
95165	SM(d16:1/24:1)	SM	rs114540020	14	64255411	G	A	0.414954	0.0698504	3.03912e-09	0.3491	0.1125	0.001922	0.3966	0.0593	2.336e-11	---
95166	SM(d16:1/24:1)	SM	rs7155129	14	64255994	T	A	0.112832	0.0236822	1.98108e-06	0.1373	0.0377	0.0002676	0.1198	0.02	2.323e-09	---
95167	SM(d16:1/24:1)	SM	rs11847056	14	64256397	G	A	0.112647	0.0237125	2.11857e-06	0.1373	0.0377	0.0002676	0.1196	0.0201	2.492e-09	---
95168	SM(d16:1/24:1)	SM	rs12878017	14	64257199	T	C	0.1128	0.0236792	1.98793e-06	0.1381	0.0377	0.000249	0.12	0.0201	2.2e-09	+++
95169	SM(d16:1/24:1)	SM	rs8008552	14	64258080	T	A	0.112438	0.0236915	2.16712e-06	0.1373	0.0377	0.0002676	0.1195	0.0201	2.555e-09	---
95170	SM(d16:1/24:1)	SM	rs12883973	14	64258476	G	A	0.112532	0.0236537	2.0503e-06	0.1373	0.0377	0.0002676	0.1195	0.02	2.413e-09	---
95171	SM(d16:1/24:1)	SM	rs11845533	14	64258504	C	T	0.112533	0.0236523	2.04698e-06	0.1373	0.0377	0.0002676	0.1195	0.02	2.409e-09	---
95172	SM(d16:1/24:1)	SM	rs11850357	14	64259017	C	A	0.112289	0.0236732	2.19476e-06	0.1373	0.0377	0.0002676	0.1194	0.02	2.593e-09	---
95173	SM(d16:1/24:1)	SM	rs35777119	14	64259092	T	C	0.280255	0.0371881	6.03136e-14	0.3664	0.0633	7.036e-09	0.3024	0.0321	4.067e-21	+++
95174	SM(d16:1/24:1)	SM	rs71416311	14	64259604	T	C	0.300538	0.0496729	1.60598e-09	0.1274	0.0775	0.1	0.2501	0.0418	2.217e-09	+++
95175	SM(d16:1/24:1)	SM	rs8015311	14	64259671	G	A	0.112329	0.0236355	2.10074e-06	0.1373	0.0377	0.0002676	0.1194	0.02	2.478e-09	---
95176	SM(d16:1/24:1)	SM	rs12890491	14	64260975	T	C	0.112489	0.023626	2.01202e-06	0.1381	0.0377	0.000249	0.1197	0.02	2.236e-09	+++
95177	SM(d16:1/24:1)	SM	rs7493843	14	64261017	G	A	0.112188	0.0236181	2.12642e-06	0.1373	0.0377	0.0002676	0.1193	0.02	2.513e-09	---
95178	SM(d16:1/24:1)	SM	rs35591408	14	64261038	A	G	0.345129	0.0402044	1.29125e-17	0.3606	0.0705	3.087e-07	0.3489	0.0349	1.644e-23	+++
95179	SM(d16:1/24:1)	SM	rs5012497	14	64261145	C	T	0.278654	0.03711	7.41476e-14	0.3664	0.0633	7.036e-09	0.3011	0.032	5.141e-21	---
95180	SM(d16:1/24:1)	SM	rs5012496	14	64261185	A	G	0.279707	0.0371625	6.48213e-14	0.3664	0.0633	7.036e-09	0.3019	0.032	4.414e-21	+++
95181	SM(d16:1/24:1)	SM	rs2149677	14	64261735	C	T	0.112157	0.023612	2.12742e-06	0.1373	0.0377	0.0002676	0.1192	0.02	2.515e-09	---
95182	SM(d16:1/24:1)	SM	rs12589129	14	64263364	A	G	0.11226	0.0236044	2.0659e-06	0.1381	0.0377	0.000249	0.1195	0.02	2.302e-09	+++
95183	SM(d16:1/24:1)	SM	rs4899118	14	64263990	T	A	0.111175	0.0235728	2.51089e-06	0.1373	0.0377	0.0002676	0.1185	0.02	3.003e-09	---
95184	SM(d16:1/24:1)	SM	rs115005660	14	64264458	T	C	0.411104	0.0696056	3.74678e-09	0.3484	0.1125	0.001962	0.3937	0.0592	2.901e-11	+++
95185	SM(d16:1/24:1)	SM	rs4027515	14	64264504	G	A	0.343994	0.0401718	1.54869e-17	0.3606	0.0705	3.087e-07	0.3481	0.0349	1.983e-23	---
95186	SM(d16:1/24:1)	SM	rs4243627	14	64265404	A	G	0.110845	0.0235498	2.62944e-06	0.1373	0.0377	0.0002676	0.1183	0.02	3.158e-09	+++
95187	SM(d16:1/24:1)	SM	rs8005553	14	64266899	A	G	0.110673	0.0235323	2.67851e-06	0.1402	0.0377	0.0002001	0.119	0.02	2.542e-09	+++
95188	SM(d16:1/24:1)	SM	rs34516595	14	64267868	C	G	0.277871	0.0370363	7.76615e-14	0.3651	0.0629	6.575e-09	0.3003	0.0319	5.034e-21	+++
95189	SM(d16:1/24:1)	SM	rs12590203	14	64268094	A	T	0.341967	0.0401062	2.11405e-17	0.3577	0.0699	3.134e-07	0.3459	0.0348	2.752e-23	+++
95190	SM(d16:1/24:1)	SM	rs11158508	14	64268150	G	A	0.110672	0.0235327	2.68037e-06	0.1371	0.0377	0.0002737	0.1181	0.02	3.288e-09	---
95191	SM(d16:1/24:1)	SM	rs71416313	14	64268195	T	C	0.297887	0.0496615	2.21201e-09	0.1214	0.0777	0.1181	0.2466	0.0418	3.741e-09	+++
95192	SM(d16:1/24:1)	SM	rs12892514	14	64268685	A	T	0.344355	0.0401294	1.3264e-17	0.359	0.07	2.889e-07	0.348	0.0348	1.583e-23	+++
95193	SM(d16:1/24:1)	SM	rs12892314	14	64270335	A	G	0.110418	0.0235375	2.83886e-06	0.1352	0.0377	0.0003315	0.1174	0.02	4.094e-09	+++
95194	SM(d16:1/24:1)	SM	rs12892053	14	64270400	G	A	0.110696	0.0235332	2.66834e-06	0.1352	0.0377	0.0003315	0.1176	0.02	3.838e-09	---
95195	SM(d16:1/24:1)	SM	rs12882972	14	64272190	T	C	0.306847	0.0498734	8.5264e-10	0.1214	0.0777	0.1181	0.2527	0.042	1.731e-09	+++
95196	SM(d16:1/24:1)	SM	rs11845009	14	64272247	G	A	0.110667	0.023534	2.68639e-06	0.1359	0.0377	0.0003094	0.1178	0.02	3.649e-09	---
95197	SM(d16:1/24:1)	SM	rs2356996	14	64272791	C	T	0.110668	0.0235342	2.68676e-06	0.1359	0.0377	0.0003094	0.1178	0.02	3.65e-09	---
95198	SM(d16:1/24:1)	SM	rs116931617	14	64274105	C	G	0.409679	0.06958	4.18292e-09	0.3491	0.1125	0.001922	0.3929	0.0592	3.152e-11	+++
95199	SM(d16:1/24:1)	SM	rs12586475	14	64275009	A	T	0.110664	0.0235348	2.69005e-06	0.1359	0.0377	0.0003094	0.1178	0.02	3.654e-09	+++
95200	SM(d16:1/24:1)	SM	rs8005831	14	64275521	A	G	0.111177	0.0235428	2.43697e-06	0.1363	0.0377	0.0003004	0.1182	0.02	3.215e-09	+++
95201	SM(d16:1/24:1)	SM	rs12880483	14	64275570	G	A	0.342082	0.0400521	1.87018e-17	0.359	0.07	2.889e-07	0.3463	0.0348	2.253e-23	---
95202	SM(d16:1/24:1)	SM	rs12880638	14	64275668	G	A	0.110898	0.0235403	2.5763e-06	0.1363	0.0377	0.0003004	0.118	0.02	3.409e-09	---
95203	SM(d16:1/24:1)	SM	rs7143343	14	64275759	T	C	0.110663	0.0235351	2.69174e-06	0.1355	0.0377	0.0003225	0.1176	0.02	3.782e-09	+++
95204	SM(d16:1/24:1)	SM	rs11848677	14	64275785	G	A	0.110898	0.0235404	2.57677e-06	0.1363	0.0377	0.0003004	0.118	0.02	3.41e-09	---
95205	SM(d16:1/24:1)	SM	rs7143535	14	64275925	A	C	0.110663	0.0235353	2.69197e-06	0.1355	0.0377	0.0003225	0.1176	0.02	3.782e-09	+++
95206	SM(d16:1/24:1)	SM	rs7148088	14	64276128	G	C	0.110902	0.0235412	2.57642e-06	0.1363	0.0377	0.0003004	0.118	0.02	3.409e-09	---
95207	SM(d16:1/24:1)	SM	rs7148584	14	64276192	T	G	0.110661	0.0235354	2.69347e-06	0.1351	0.0377	0.0003365	0.1175	0.02	3.924e-09	+++
95208	SM(d16:1/24:1)	SM	rs143928911	14	64277475	G	A	0.411906	0.0697979	3.84941e-09	0.3481	0.1125	0.001972	0.3942	0.0593	3.011e-11	---
95209	SM(d16:1/24:1)	SM	rs11158510	14	64277714	G	A	0.110894	0.0235424	2.58364e-06	0.1381	0.0377	0.0002522	0.1185	0.02	2.961e-09	---
95210	SM(d16:1/24:1)	SM	rs35127249	14	64277755	A	G	0.342053	0.0400573	1.89695e-17	0.359	0.07	2.889e-07	0.3462	0.0348	2.289e-23	+++
95211	SM(d16:1/24:1)	SM	rs12892672	14	64277954	A	C	0.342438	0.0400524	1.73367e-17	0.359	0.07	2.889e-07	0.3465	0.0348	2.086e-23	+++
95212	SM(d16:1/24:1)	SM	rs139126923	14	64278769	T	C	0.310694	0.049845	5.15165e-10	0.1194	0.0777	0.1243	0.2549	0.0419	1.232e-09	+++
95213	SM(d16:1/24:1)	SM	rs12147063	14	64279049	G	A	0.111112	0.0235271	2.43265e-06	0.1363	0.0377	0.0003004	0.1182	0.02	3.212e-09	---
95214	SM(d16:1/24:1)	SM	rs12589296	14	64279373	A	T	0.110892	0.0235433	2.58732e-06	0.1363	0.0377	0.0003004	0.118	0.02	3.424e-09	+++
95215	SM(d16:1/24:1)	SM	rs11158511	14	64279527	C	T	0.110893	0.0235435	2.58701e-06	0.1363	0.0377	0.0003004	0.118	0.02	3.423e-09	---
95216	SM(d16:1/24:1)	SM	rs7147369	14	64279760	C	T	0.110645	0.0235385	2.71069e-06	0.1355	0.0377	0.0003225	0.1176	0.02	3.809e-09	---
95217	SM(d16:1/24:1)	SM	rs12890345	14	64280206	G	A	0.341539	0.0400477	2.08204e-17	0.359	0.07	2.889e-07	0.3458	0.0348	2.516e-23	---
95218	SM(d16:1/24:1)	SM	rs12890540	14	64280326	G	A	0.110893	0.0235438	2.58772e-06	0.1363	0.0377	0.0003004	0.118	0.02	3.424e-09	---
95219	SM(d16:1/24:1)	SM	rs114161428	14	64281021	G	A	0.3428	0.0400504	1.60207e-17	0.359	0.07	2.889e-07	0.3468	0.0348	1.92e-23	---
95220	SM(d16:1/24:1)	SM	rs142689528	14	64281816	G	A	0.408629	0.0695614	4.53571e-09	0.3491	0.1125	0.001922	0.3922	0.0592	3.406e-11	---
95221	SM(d16:1/24:1)	SM	rs12881182	14	64281990	C	A	0.110891	0.0235446	2.5906e-06	0.1363	0.0377	0.0003004	0.118	0.02	3.428e-09	---
95222	SM(d16:1/24:1)	SM	rs11849093	14	64282063	C	T	0.110641	0.0235396	2.71567e-06	0.1355	0.0377	0.0003225	0.1176	0.02	3.816e-09	---
95223	SM(d16:1/24:1)	SM	rs78196643	14	64285678	G	A	0.308991	0.0497371	5.8735e-10	0.1139	0.0778	0.1433	0.2524	0.0419	1.711e-09	---
95224	SM(d16:1/24:1)	SM	rs117834181	14	64285718	G	A	0.342039	0.0400628	1.923e-17	0.359	0.07	2.889e-07	0.3462	0.0348	2.319e-23	---
95225	SM(d16:1/24:1)	SM	rs12885362	14	64286702	A	G	0.110988	0.0235456	2.54139e-06	0.1363	0.0377	0.0003004	0.1181	0.02	3.36e-09	+++
95226	SM(d16:1/24:1)	SM	rs77115255	14	64287430	G	A	0.406625	0.069543	5.3381e-09	0.3484	0.1125	0.001962	0.3905	0.0592	4.072e-11	---
95227	SM(d16:1/24:1)	SM	rs12896638	14	64288829	G	A	0.308436	0.049702	6.13157e-10	0.1139	0.0778	0.1433	0.2521	0.0419	1.765e-09	---
95228	SM(d16:1/24:1)	SM	rs12881241	14	64289162	T	C	0.30832	0.0496944	6.1854e-10	0.1139	0.0778	0.1433	0.252	0.0419	1.776e-09	+++
95229	SM(d16:1/24:1)	SM	rs8007407	14	64289629	A	G	0.410301	0.0697585	4.33248e-09	0.3491	0.1125	0.001922	0.3933	0.0593	3.277e-11	+++
95230	SM(d16:1/24:1)	SM	rs141002745	14	64289988	T	C	0.407661	0.0695333	4.8604e-09	0.3484	0.1125	0.001962	0.3913	0.0592	3.72e-11	+++
95231	SM(d16:1/24:1)	SM	rs9707777	14	64290065	A	T	0.308325	0.0496964	6.19072e-10	0.1139	0.0778	0.1433	0.252	0.0419	1.778e-09	+++
95232	SM(d16:1/24:1)	SM	rs9707224	14	64290125	C	T	0.11101	0.0235476	2.53462e-06	0.1363	0.0377	0.0003004	0.1181	0.02	3.35e-09	---
95233	SM(d16:1/24:1)	SM	rs35033077	14	64290416	T	C	0.276411	0.0370441	1.05425e-13	0.3651	0.0629	6.575e-09	0.2992	0.0319	7.033e-21	+++
95234	SM(d16:1/24:1)	SM	rs11158512	14	64290461	C	G	0.111	0.0235471	2.53893e-06	0.1363	0.0377	0.0003004	0.1181	0.02	3.356e-09	+++
95235	SM(d16:1/24:1)	SM	rs12879374	14	64290931	C	T	0.34172	0.0400638	2.06127e-17	0.359	0.07	2.889e-07	0.346	0.0348	2.491e-23	---
95236	SM(d16:1/24:1)	SM	rs8008527	14	64291631	T	C	0.27634	0.0370452	1.07109e-13	0.3651	0.0629	6.575e-09	0.2992	0.0319	7.156e-21	+++
95237	SM(d16:1/24:1)	SM	rs12895020	14	64293723	T	C	0.30833	0.0496976	6.19259e-10	0.1161	0.0787	0.1403	0.2536	0.042	1.605e-09	+++
95238	SM(d16:1/24:1)	SM	rs4902245	14	64294199	T	C	0.341516	0.0400675	2.16632e-17	0.3594	0.07	2.822e-07	0.3459	0.0348	2.565e-23	+++
95239	SM(d16:1/24:1)	SM	rs76086532	14	64294930	C	T	0.308327	0.0496969	6.19096e-10	0.1161	0.0787	0.1403	0.2536	0.042	1.604e-09	---
95240	SM(d16:1/24:1)	SM	rs71416315	14	64296439	G	A	0.30831	0.0496973	6.20605e-10	0.1161	0.0787	0.1403	0.2535	0.042	1.608e-09	---
95241	SM(d16:1/24:1)	SM	rs12891915	14	64296539	A	G	0.341342	0.0400778	2.29029e-17	0.3596	0.0706	3.555e-07	0.3458	0.0349	3.4e-23	+++
95242	SM(d16:1/24:1)	SM	rs12898127	14	64297292	C	T	0.308331	0.0496968	6.18775e-10	0.1161	0.0787	0.1403	0.2536	0.042	1.604e-09	---
95243	SM(d16:1/24:1)	SM	rs35353466	14	64297386	C	A	0.308331	0.0496968	6.18775e-10	0.1161	0.0787	0.1403	0.2536	0.042	1.604e-09	---
95244	SM(d16:1/24:1)	SM	rs146819908	14	64297720	A	G	0.409277	0.0697137	4.62551e-09	0.3507	0.1126	0.001846	0.3931	0.0593	3.339e-11	+++
95245	SM(d16:1/24:1)	SM	rs4902247	14	64297949	T	C	0.110794	0.0235917	2.7647e-06	0.1377	0.0378	0.000269	0.1183	0.02	3.358e-09	+++
95246	SM(d16:1/24:1)	SM	rs7144308	14	64298039	T	C	0.275969	0.037047	1.15719e-13	0.3656	0.0634	8.059e-09	0.2988	0.032	9.519e-21	+++
95247	SM(d16:1/24:1)	SM	rs35244884	14	64298187	G	T	0.308397	0.0497021	6.16188e-10	0.1161	0.0787	0.1403	0.2536	0.042	1.599e-09	---
95248	SM(d16:1/24:1)	SM	rs117393850	14	64299069	A	G	0.409172	0.0697088	4.65586e-09	0.3507	0.1126	0.001846	0.393	0.0593	3.359e-11	+++
95249	SM(d16:1/24:1)	SM	rs113847794	14	64299807	G	A	0.308786	0.049648	5.61488e-10	0.1173	0.0783	0.1345	0.2539	0.0419	1.407e-09	---
95250	SM(d16:1/24:1)	SM	rs117152834	14	64300828	T	C	0.4089	0.0697	4.74464e-09	0.3507	0.1126	0.001846	0.3928	0.0593	3.42e-11	+++
95251	SM(d16:1/24:1)	SM	rs4902248	14	64300912	T	C	0.110978	0.0235497	2.55701e-06	0.1376	0.0378	0.0002759	0.1184	0.02	3.166e-09	+++
95252	SM(d16:1/24:1)	SM	rs149449980	14	64301005	T	C	0.408863	0.0696984	4.75582e-09	0.3507	0.1126	0.001846	0.3928	0.0593	3.428e-11	+++
95253	SM(d16:1/24:1)	SM	rs34451919	14	64301039	A	C	0.275775	0.0370472	1.20354e-13	0.3656	0.0634	8.059e-09	0.2987	0.032	9.938e-21	+++
95254	SM(d16:1/24:1)	SM	rs148202809	14	64301111	T	C	0.409004	0.0696734	4.63956e-09	0.3507	0.1126	0.001846	0.3929	0.0593	3.346e-11	+++
95255	SM(d16:1/24:1)	SM	rs12889504	14	64301155	C	G	0.308333	0.0496974	6.18849e-10	0.1161	0.0787	0.1403	0.2536	0.042	1.604e-09	+++
95256	SM(d16:1/24:1)	SM	rs117590177	14	64301798	T	C	0.284935	0.0612903	3.41441e-06	0.5103	0.1732	0.003215	0.31	0.0578	8.068e-08	+?+
95257	SM(d16:1/24:1)	SM	rs79626425	14	64301912	C	T	0.30833	0.0496974	6.19168e-10	0.1161	0.0787	0.1403	0.2536	0.042	1.604e-09	---
95258	SM(d16:1/24:1)	SM	rs12894619	14	64302016	G	A	0.308323	0.0496976	6.19765e-10	0.1161	0.0787	0.1403	0.2536	0.042	1.606e-09	---
95259	SM(d16:1/24:1)	SM	rs7158974	14	64302616	G	A	0.10927	0.0236614	4.03265e-06	0.1361	0.0383	0.0003743	0.1167	0.0201	6.68e-09	---
95260	SM(d16:1/24:1)	SM	rs144465871	14	64302825	A	G	0.408675	0.0696904	4.8139e-09	0.3507	0.1126	0.001846	0.3926	0.0593	3.468e-11	+++
95261	SM(d16:1/24:1)	SM	rs35984502	14	64303058	C	T	0.340929	0.0400682	2.45683e-17	0.3596	0.0706	3.555e-07	0.3455	0.0348	3.654e-23	---
95262	SM(d16:1/24:1)	SM	rs12588955	14	64303754	G	A	0.274482	0.0369928	1.44035e-13	0.3656	0.0634	8.059e-09	0.2976	0.032	1.217e-20	---
95263	SM(d16:1/24:1)	SM	rs117030110	14	64303835	G	A	0.408411	0.0696863	4.91402e-09	0.3507	0.1126	0.001846	0.3924	0.0593	3.537e-11	---
95264	SM(d16:1/24:1)	SM	rs34328391	14	64303889	A	G	0.340782	0.04007	2.54242e-17	0.3596	0.0706	3.555e-07	0.3454	0.0349	3.785e-23	+++
95265	SM(d16:1/24:1)	SM	rs35773852	14	64304211	G	A	0.308326	0.0496954	6.18525e-10	0.1139	0.0778	0.1433	0.252	0.0419	1.777e-09	---
95266	SM(d16:1/24:1)	SM	rs57010514	14	64304986	A	G	0.308323	0.0496955	6.18835e-10	0.1139	0.0778	0.1433	0.252	0.0419	1.777e-09	+++
95267	SM(d16:1/24:1)	SM	rs6573534	14	64305432	G	T	0.109136	0.0236611	4.14274e-06	0.1375	0.0382	0.0003146	0.117	0.0201	5.933e-09	---
95268	SM(d16:1/24:1)	SM	rs35752453	14	64305587	C	T	0.308324	0.0496953	6.18668e-10	0.1136	0.0779	0.1445	0.252	0.0419	1.799e-09	---
95269	SM(d16:1/24:1)	SM	rs75958579	14	64306334	A	G	0.408124	0.0696641	4.98053e-09	0.3018	0.1224	0.0137	0.3821	0.0605	2.772e-10	+++
95270	SM(d16:1/24:1)	SM	rs12878348	14	64306714	T	C	0.340598	0.0400671	2.63012e-17	0.3596	0.0706	3.555e-07	0.3452	0.0348	3.92e-23	+++
95271	SM(d16:1/24:1)	SM	rs71437513	14	64307765	T	C	0.308323	0.0496954	6.18747e-10	0.1139	0.0778	0.1433	0.252	0.0419	1.777e-09	+++
95272	SM(d16:1/24:1)	SM	rs145218204	14	64307928	T	C	0.407948	0.069656	5.0359e-09	0.3507	0.1126	0.001846	0.3921	0.0592	3.619e-11	+++
95273	SM(d16:1/24:1)	SM	rs34783056	14	64309764	C	G	0.308329	0.0496974	6.19225e-10	0.1161	0.0787	0.1403	0.2536	0.042	1.605e-09	+++
95274	SM(d16:1/24:1)	SM	rs34326674	14	64309958	T	A	0.308336	0.0496978	6.18872e-10	0.1161	0.0787	0.1403	0.2536	0.042	1.604e-09	---
95275	SM(d16:1/24:1)	SM	rs7154596	14	64310183	G	T	0.109126	0.0236596	4.14534e-06	0.1376	0.0382	0.0003145	0.117	0.0201	5.942e-09	---
95276	SM(d16:1/24:1)	SM	rs2356998	14	64310544	A	G	0.110933	0.0235508	2.58371e-06	0.139	0.0378	0.0002314	0.1188	0.02	2.759e-09	+++
95277	SM(d16:1/24:1)	SM	rs58571250	14	64310983	A	G	0.274969	0.0370133	1.34523e-13	0.3656	0.0634	8.059e-09	0.298	0.032	1.128e-20	+++
95278	SM(d16:1/24:1)	SM	rs139278298	14	64311814	A	T	0.407363	0.0696063	5.16442e-09	0.3507	0.1126	0.001846	0.3917	0.0592	3.705e-11	+++
95279	SM(d16:1/24:1)	SM	rs117850402	14	64312497	T	C	0.407276	0.0696298	5.26475e-09	0.3674	0.1095	0.0007933	0.3958	0.0588	1.627e-11	+++
95280	SM(d16:1/24:1)	SM	rs71416318	14	64315069	T	C	0.308325	0.0496951	6.18479e-10	0.1139	0.0778	0.1433	0.252	0.0419	1.776e-09	+++
95281	SM(d16:1/24:1)	SM	rs12879641	14	64315862	T	C	0.30871	0.0496294	5.58681e-10	0.1151	0.0775	0.1374	0.2524	0.0418	1.55e-09	+++
95282	SM(d16:1/24:1)	SM	rs138410811	14	64316180	C	T	0.406846	0.0696056	5.39683e-09	0.3507	0.1126	0.001846	0.3913	0.0592	3.865e-11	---
95283	SM(d16:1/24:1)	SM	rs67289344	14	64316780	T	C	0.274624	0.0370097	1.43402e-13	0.3656	0.0633	7.554e-09	0.2978	0.0319	1.137e-20	+++
95284	SM(d16:1/24:1)	SM	rs34556545	14	64316857	T	C	0.334601	0.0400108	8.3484e-17	0.3595	0.0704	3.33e-07	0.3407	0.0348	1.215e-22	+++
95285	SM(d16:1/24:1)	SM	rs35302448	14	64318294	G	C	0.274582	0.0370086	1.44403e-13	0.3656	0.0633	7.554e-09	0.2978	0.0319	1.145e-20	---
95286	SM(d16:1/24:1)	SM	rs143315154	14	64319689	T	C	0.40666	0.0695911	5.44321e-09	0.3507	0.1126	0.001846	0.3912	0.0592	3.897e-11	+++
95287	SM(d16:1/24:1)	SM	rs145527224	14	64320207	A	G	0.307821	0.0496969	6.59956e-10	0.1214	0.0777	0.1181	0.2536	0.0419	1.366e-09	+++
95288	SM(d16:1/24:1)	SM	rs35168922	14	64322064	G	A	0.273408	0.0369525	1.68334e-13	0.3656	0.0633	7.554e-09	0.2969	0.0319	1.364e-20	---
95289	SM(d16:1/24:1)	SM	rs71416319	14	64322795	T	C	0.339669	0.0400524	3.1164e-17	0.3595	0.0704	3.33e-07	0.3445	0.0348	4.381e-23	+++
95290	SM(d16:1/24:1)	SM	rs11158516	14	64323652	T	C	0.112624	0.02347	1.66884e-06	0.1399	0.0377	0.0002061	0.1203	0.0199	1.588e-09	+++
95291	SM(d16:1/24:1)	SM	rs7401191	14	64325281	T	C	0.274346	0.0370028	1.50115e-13	0.3656	0.0633	7.554e-09	0.2976	0.0319	1.196e-20	+++
95292	SM(d16:1/24:1)	SM	rs35103832	14	64326579	T	C	0.30278	0.0496122	1.16198e-09	0.1214	0.0777	0.1181	0.2502	0.0418	2.174e-09	+++
95293	SM(d16:1/24:1)	SM	rs118024635	14	64326975	A	C	0.406921	0.0696031	5.35573e-09	0.3507	0.1126	0.001846	0.3914	0.0592	3.837e-11	+++
95294	SM(d16:1/24:1)	SM	rs34780876	14	64327920	T	C	0.112605	0.0234791	1.69011e-06	0.1433	0.0377	0.0001446	0.1212	0.0199	1.203e-09	+++
95295	SM(d16:1/24:1)	SM	rs7146821	14	64328776	C	T	0.112447	0.0234661	1.72542e-06	0.1433	0.0377	0.0001446	0.1211	0.0199	1.231e-09	---
95296	SM(d16:1/24:1)	SM	rs954730	14	64330196	C	A	0.112129	0.0235313	1.97525e-06	0.142	0.0378	0.0001703	0.1205	0.02	1.617e-09	---
95297	SM(d16:1/24:1)	SM	rs12883728	14	64330474	T	A	0.302772	0.0496123	1.1631e-09	0.1285	0.0778	0.09865	0.2524	0.0418	1.601e-09	---
95298	SM(d16:1/24:1)	SM	rs998241	14	64331366	A	C	0.112597	0.0234733	1.68363e-06	0.1433	0.0377	0.0001446	0.1212	0.0199	1.198e-09	+++
95299	SM(d16:1/24:1)	SM	rs144245540	14	64332488	G	A	0.406967	0.0696071	5.34541e-09	0.3507	0.1126	0.001846	0.3914	0.0592	3.83e-11	---
95300	SM(d16:1/24:1)	SM	rs7160127	14	64332524	C	T	0.111856	0.0235437	2.11735e-06	0.1412	0.0377	0.0001811	0.1201	0.02	1.824e-09	---
95301	SM(d16:1/24:1)	SM	rs2210650	14	64334410	C	T	0.112603	0.023478	1.68983e-06	0.1433	0.0377	0.0001446	0.1212	0.0199	1.202e-09	---
95302	SM(d16:1/24:1)	SM	rs12887573	14	64334878	T	G	0.302763	0.049612	1.16415e-09	0.1285	0.0778	0.09865	0.2524	0.0418	1.602e-09	+++
95303	SM(d16:1/24:1)	SM	rs4899120	14	64335447	T	C	0.274361	0.0369846	1.45725e-13	0.3609	0.0634	1.237e-08	0.2964	0.0319	1.74e-20	+++
95304	SM(d16:1/24:1)	SM	rs1959033	14	64335586	A	G	0.302764	0.049612	1.16405e-09	0.1285	0.0778	0.09865	0.2524	0.0418	1.602e-09	+++
95305	SM(d16:1/24:1)	SM	rs1959034	14	64336479	G	A	0.112104	0.0235431	2.00962e-06	0.1412	0.0377	0.0001806	0.1203	0.02	1.72e-09	---
95306	SM(d16:1/24:1)	SM	rs1959035	14	64336497	C	G	0.112161	0.0235411	1.9815e-06	0.1412	0.0377	0.0001806	0.1203	0.02	1.694e-09	+++
95307	SM(d16:1/24:1)	SM	rs12878037	14	64336630	G	C	0.339767	0.0400421	2.99804e-17	0.3595	0.0704	3.33e-07	0.3446	0.0348	4.209e-23	---
95308	SM(d16:1/24:1)	SM	rs12884259	14	64337830	A	G	0.302299	0.0496162	1.23795e-09	0.1285	0.0778	0.09865	0.2521	0.0418	1.688e-09	+++
95309	SM(d16:1/24:1)	SM	rs945030	14	64337877	C	T	0.112221	0.0235407	1.95589e-06	0.1412	0.0377	0.0001806	0.1203	0.02	1.671e-09	---
95310	SM(d16:1/24:1)	SM	rs12587472	14	64338369	A	C	0.112218	0.0235408	1.95735e-06	0.1431	0.0378	0.0001518	0.1208	0.02	1.455e-09	+++
95311	SM(d16:1/24:1)	SM	rs149809141	14	64339365	A	G	0.407044	0.0696088	5.31426e-09	0.3507	0.1126	0.001846	0.3915	0.0592	3.808e-11	+++
95312	SM(d16:1/24:1)	SM	rs112286219	14	64339681	A	T	0.301931	0.0496172	1.29744e-09	0.1285	0.0778	0.09865	0.2518	0.0418	1.756e-09	+++
95313	SM(d16:1/24:1)	SM	rs79864379	14	64339767	C	G	0.407038	0.0696087	5.31722e-09	0.3507	0.1126	0.001846	0.3915	0.0592	3.81e-11	+++
95314	SM(d16:1/24:1)	SM	rs8015158	14	64340170	G	A	0.112197	0.0235439	1.97217e-06	0.1459	0.0378	0.0001137	0.1216	0.02	1.162e-09	---
95315	SM(d16:1/24:1)	SM	rs8015354	14	64340321	G	A	0.11219	0.0235438	1.97492e-06	0.1459	0.0378	0.0001137	0.1216	0.02	1.164e-09	---
95316	SM(d16:1/24:1)	SM	rs112697414	14	64340344	A	G	0.226255	0.0558375	5.15884e-05	0.355	0.0914	0.0001019	0.2613	0.0476	4.159e-08	+++
95317	SM(d16:1/24:1)	SM	rs4902250	14	64343703	T	C	0.319371	0.0333602	1.74663e-21	0.3746	0.0559	2.054e-11	0.3339	0.0286	2.153e-31	+++
95318	SM(d16:1/24:1)	SM	rs12894035	14	64344741	C	G	0.299157	0.0496182	1.83266e-09	0.1293	0.0778	0.09655	0.2501	0.0418	2.271e-09	+++
95319	SM(d16:1/24:1)	SM	rs6573537	14	64345158	A	G	0.226793	0.0557613	4.83632e-05	0.3634	0.091	6.504e-05	0.2641	0.0475	2.783e-08	+++
95320	SM(d16:1/24:1)	SM	rs8009123	14	64346016	T	G	0.225663	0.0556864	5.15206e-05	0.3634	0.091	6.504e-05	0.2632	0.0475	3.005e-08	+++
95321	SM(d16:1/24:1)	SM	rs4459477	14	64346190	T	C	0.31807	0.0332877	2.07576e-21	0.3746	0.0559	2.054e-11	0.3329	0.0286	2.613e-31	+++
95322	SM(d16:1/24:1)	SM	rs149407640	14	64347782	T	G	0.284409	0.0622008	4.92305e-06	0.4063	0.1571	0.009684	0.3009	0.0578	1.953e-07	+++
95323	SM(d16:1/24:1)	SM	rs75115057	14	64347883	A	G	0.339289	0.0400349	3.27229e-17	0.3595	0.0704	3.33e-07	0.3442	0.0348	4.61e-23	+++
95324	SM(d16:1/24:1)	SM	rs66684280	14	64349595	T	G	0.31848	0.0333159	1.99549e-21	0.3746	0.0559	2.054e-11	0.3332	0.0286	2.495e-31	+++
95325	SM(d16:1/24:1)	SM	rs8022779	14	64350049	C	T	0.226175	0.0558279	5.17482e-05	0.3546	0.0913	0.0001035	0.2611	0.0476	4.223e-08	---
95326	SM(d16:1/24:1)	SM	rs8023195	14	64350775	C	G	0.318055	0.033381	2.66917e-21	0.3607	0.0563	1.433e-10	0.3292	0.0287	1.947e-30	+++
95327	SM(d16:1/24:1)	SM	rs10140473	14	64350777	T	C	0.223408	0.0561687	7.06335e-05	0.3294	0.0926	0.000373	0.2519	0.048	1.551e-07	+++
95328	SM(d16:1/24:1)	SM	rs12882429	14	64351059	A	G	0.339287	0.0400283	3.2376e-17	0.3595	0.0704	3.33e-07	0.3442	0.0348	4.557e-23	+++
95329	SM(d16:1/24:1)	SM	rs17101419	14	64351169	T	A	0.280382	0.0487637	9.77627e-09	0.1361	0.0773	0.07817	0.2393	0.0412	6.532e-09	---
95330	SM(d16:1/24:1)	SM	rs34561759	14	64351684	A	G	0.318386	0.0333083	2.00772e-21	0.3745	0.0559	2.072e-11	0.3331	0.0286	2.533e-31	+++
95331	SM(d16:1/24:1)	SM	rs12894053	14	64353440	C	A	0.115801	0.0235981	9.73534e-07	0.1292	0.0382	0.0007126	0.1195	0.0201	2.62e-09	---
95332	SM(d16:1/24:1)	SM	rs12894864	14	64353862	G	A	0.115625	0.0236124	1.02459e-06	0.1311	0.0382	0.0006056	0.1199	0.0201	2.401e-09	---
95333	SM(d16:1/24:1)	SM	rs8005899	14	64354419	C	T	0.115391	0.0236407	1.10953e-06	0.1285	0.0383	0.0007877	0.119	0.0201	3.28e-09	---
95334	SM(d16:1/24:1)	SM	rs34294645	14	64354526	T	A	0.280249	0.0488322	1.04289e-08	0.1395	0.0778	0.07313	0.2405	0.0414	6.106e-09	---
95335	SM(d16:1/24:1)	SM	rs34292510	14	64355264	A	G	0.279984	0.0488216	1.06855e-08	0.1395	0.0778	0.07313	0.2403	0.0414	6.231e-09	+++
95336	SM(d16:1/24:1)	SM	rs7493416	14	64355690	C	T	0.115498	0.0238195	1.30815e-06	0.1264	0.0382	0.000948	0.1185	0.0202	4.534e-09	---
95337	SM(d16:1/24:1)	SM	rs73268083	14	64356496	T	C	0.229768	0.0559935	4.14243e-05	0.3819	0.0916	3.054e-05	0.2712	0.0478	1.381e-08	+++
95338	SM(d16:1/24:1)	SM	rs73268085	14	64356637	T	A	0.230056	0.0560009	4.06114e-05	0.3819	0.0916	3.054e-05	0.2714	0.0478	1.349e-08	---
95339	SM(d16:1/24:1)	SM	rs35009554	14	64356705	C	T	0.337677	0.0400447	4.66557e-17	0.3667	0.0701	1.702e-07	0.3448	0.0348	3.555e-23	---
95340	SM(d16:1/24:1)	SM	rs10140289	14	64357688	A	G	0.230391	0.0560208	3.98304e-05	0.3819	0.0916	3.054e-05	0.2716	0.0478	1.317e-08	+++
95341	SM(d16:1/24:1)	SM	rs12881942	14	64358206	T	C	0.33523	0.039939	6.47498e-17	0.3667	0.0701	1.702e-07	0.3429	0.0347	5.008e-23	+++
95342	SM(d16:1/24:1)	SM	rs12588807	14	64363070	G	C	0.338263	0.0399915	3.77035e-17	0.3667	0.0701	1.702e-07	0.3452	0.0347	2.844e-23	---
95343	SM(d16:1/24:1)	SM	rs76780137	14	64364316	T	C	0.284901	0.0491172	7.2849e-09	0.1394	0.078	0.0739	0.2436	0.0416	4.609e-09	+++
95344	SM(d16:1/24:1)	SM	rs11158519	14	64364585	A	G	0.33957	0.0318694	4.12814e-26	0.2835	0.0541	1.618e-07	0.3251	0.0275	2.439e-32	+++
95345	SM(d16:1/24:1)	SM	rs35672192	14	64365894	A	G	0.286545	0.049081	5.81724e-09	0.1394	0.078	0.0739	0.2448	0.0415	3.788e-09	+++
95346	SM(d16:1/24:1)	SM	rs34252863	14	64366595	G	A	0.286377	0.0490795	5.93051e-09	0.1394	0.078	0.0739	0.2447	0.0415	3.851e-09	---
95347	SM(d16:1/24:1)	SM	rs112968839	14	64368986	A	G	0.285938	0.0490738	6.2282e-09	0.1394	0.078	0.0739	0.2444	0.0415	4.016e-09	+++
95348	SM(d16:1/24:1)	SM	rs2357002	14	64370515	G	A	0.116384	0.0237894	1.05636e-06	0.1267	0.0382	0.0009123	0.1193	0.0202	3.508e-09	---
95349	SM(d16:1/24:1)	SM	rs112503083	14	64371227	G	A	0.285582	0.049071	6.48851e-09	0.1394	0.078	0.0739	0.2441	0.0415	4.159e-09	---
95350	SM(d16:1/24:1)	SM	rs11845761	14	64372998	G	C	0.337763	0.0399395	3.81531e-17	0.3659	0.0701	1.807e-07	0.3447	0.0347	3.05e-23	---
95351	SM(d16:1/24:1)	SM	rs2357003	14	64374040	G	A	0.116754	0.0237784	9.64229e-07	0.1275	0.0382	0.0008505	0.1198	0.0202	3.007e-09	---
95352	SM(d16:1/24:1)	SM	rs1953241	14	64374254	A	G	0.125653	0.025393	7.84507e-07	0.1411	0.0425	0.0009087	0.1297	0.0218	2.693e-09	+++
95353	SM(d16:1/24:1)	SM	rs2275018	14	64375985	T	G	0.115718	0.0237472	1.16226e-06	0.1293	0.0382	0.0007183	0.1195	0.0202	3.139e-09	+++
95354	SM(d16:1/24:1)	SM	rs11158520	14	64376764	C	T	0.336065	0.0398399	4.57612e-17	0.3671	0.07	1.563e-07	0.3437	0.0346	3.221e-23	---
95355	SM(d16:1/24:1)	SM	rs12589453	14	64376864	A	G	0.341402	0.0405097	4.84403e-17	0.3727	0.0701	1.056e-07	0.3492	0.0351	2.348e-23	+++
95356	SM(d16:1/24:1)	SM	rs12889107	14	64377042	T	A	0.281492	0.0491943	1.15153e-08	0.1394	0.078	0.0739	0.2411	0.0416	6.903e-09	---
95357	SM(d16:1/24:1)	SM	rs7153036	14	64377548	T	C	0.137389	0.0268678	3.32757e-07	0.136	0.0453	0.002673	0.137	0.0231	3.028e-09	+++
95358	SM(d16:1/24:1)	SM	rs35499091	14	64377583	T	C	0.282017	0.0491973	1.08415e-08	0.1334	0.0778	0.08641	0.2396	0.0416	8.334e-09	+++
95359	SM(d16:1/24:1)	SM	rs11850711	14	64377908	G	A	0.336127	0.0398455	4.56315e-17	0.3568	0.0695	2.887e-07	0.3412	0.0346	5.61e-23	---
95360	SM(d16:1/24:1)	SM	rs6573539	14	64379476	T	C	0.336047	0.0397184	3.69607e-17	0.3662	0.0695	1.347e-07	0.3435	0.0345	2.237e-23	+++
95361	SM(d16:1/24:1)	SM	rs12888489	14	64380081	A	C	0.334466	0.0398747	6.82874e-17	0.3726	0.0698	9.49e-08	0.3438	0.0346	3.079e-23	+++
95362	SM(d16:1/24:1)	SM	rs17101437	14	64380110	G	A	0.283251	0.0492757	9.85602e-09	0.1394	0.078	0.0739	0.2422	0.0417	6.089e-09	---
95363	SM(d16:1/24:1)	SM	rs12888712	14	64380275	G	A	0.334369	0.0398782	7.01012e-17	0.3739	0.07	9.104e-08	0.3441	0.0346	3.061e-23	---
95364	SM(d16:1/24:1)	SM	rs7153101	14	64380896	T	G	0.115025	0.023912	1.58207e-06	0.1264	0.0384	0.0009988	0.1182	0.0203	5.783e-09	+++
95365	SM(d16:1/24:1)	SM	rs7157314	14	64381040	A	C	0.115504	0.0238452	1.33633e-06	0.1292	0.0385	0.0007879	0.1193	0.0203	3.963e-09	+++
95366	SM(d16:1/24:1)	SM	rs7157323	14	64381058	T	C	0.116685	0.0238717	1.07113e-06	0.1294	0.0385	0.0007806	0.1202	0.0203	3.132e-09	+++
95367	SM(d16:1/24:1)	SM	rs12896120	14	64381548	C	T	0.315308	0.0397812	2.91212e-15	0.3814	0.07	5.173e-08	0.3314	0.0346	9.588e-22	---
95368	SM(d16:1/24:1)	SM	rs12879919	14	64382350	G	A	0.289865	0.0301185	1.15981e-21	0.2934	0.0503	5.393e-09	0.2908	0.0258	2.201e-29	---
95369	SM(d16:1/24:1)	SM	rs7150203	14	64383581	C	T	0.259114	0.0293069	1.49664e-18	0.2746	0.0491	2.231e-08	0.2632	0.0252	1.34e-25	---
95370	SM(d16:1/24:1)	SM	rs8007889	14	64386452	C	A	0.254983	0.0292268	4.13911e-18	0.266	0.049	5.675e-08	0.2579	0.0251	9.268e-25	---
95371	SM(d16:1/24:1)	SM	rs8007892	14	64386454	G	A	0.254931	0.0292273	4.20859e-18	0.266	0.049	5.675e-08	0.2578	0.0251	9.429e-25	---
95372	SM(d16:1/24:1)	SM	rs17101457	14	64386861	G	T	0.251824	0.0291908	9.51761e-18	0.2705	0.049	3.333e-08	0.2567	0.0251	1.339e-24	---
95373	SM(d16:1/24:1)	SM	rs12889954	14	64387468	C	T	0.273173	0.0303593	3.72375e-19	0.292	0.0512	1.147e-08	0.2781	0.0261	1.73e-26	---
95374	SM(d16:1/24:1)	SM	rs76312876	14	64403126	A	G	0.330358	0.0403983	3.92586e-16	0.3877	0.0707	4.104e-08	0.3445	0.0351	9.041e-23	+++
95375	SM(d16:1/24:1)	SM	rs12891546	14	64405794	A	G	0.335214	0.0401914	1.0121e-16	0.3819	0.0704	5.858e-08	0.3467	0.0349	3.026e-23	+++
95376	SM(d16:1/24:1)	SM	rs12895742	14	64406088	T	C	0.266486	0.0313097	2.41076e-17	0.3026	0.0523	7.091e-09	0.276	0.0269	9.024e-25	+++
95377	SM(d16:1/24:1)	SM	rs7159785	14	64406280	T	G	0.267732	0.0313003	1.68124e-17	0.3026	0.0523	7.091e-09	0.2769	0.0269	6.189e-25	+++
95378	SM(d16:1/24:1)	SM	rs3818774	14	64408072	C	T	0.333633	0.0403302	1.77233e-16	0.3876	0.0705	3.919e-08	0.3469	0.035	3.814e-23	---
95379	SM(d16:1/24:1)	SM	rs33976862	14	64408852	C	G	0.335138	0.0401903	1.02364e-16	0.3819	0.0704	5.858e-08	0.3466	0.0349	3.07e-23	+++
95380	SM(d16:1/24:1)	SM	rs12893130	14	64409184	A	G	0.266109	0.031297	2.59145e-17	0.3026	0.0523	7.091e-09	0.2757	0.0269	9.748e-25	+++
95381	SM(d16:1/24:1)	SM	rs12893339	14	64409309	C	G	0.26615	0.0312984	2.57099e-17	0.3026	0.0523	7.091e-09	0.2758	0.0269	9.671e-25	+++
95382	SM(d16:1/24:1)	SM	rs35663392	14	64413330	G	C	0.265813	0.0312746	2.66339e-17	0.3037	0.0523	6.273e-09	0.2758	0.0268	9.021e-25	---
95383	SM(d16:1/24:1)	SM	rs9796357	14	64413740	T	G	0.334315	0.0401437	1.1204e-16	0.3838	0.0705	5.286e-08	0.3464	0.0349	3.104e-23	+++
95384	SM(d16:1/24:1)	SM	rs4476102	14	64414680	T	C	0.265814	0.031267	2.61754e-17	0.3037	0.0523	6.273e-09	0.2758	0.0268	8.86e-25	+++
95385	SM(d16:1/24:1)	SM	rs35581544	14	64415109	T	C	0.332384	0.0402899	2.14221e-16	0.3896	0.0707	3.528e-08	0.3464	0.035	4.273e-23	+++
95386	SM(d16:1/24:1)	SM	rs4902260	14	64416965	G	A	0.263135	0.0312261	4.92932e-17	0.3037	0.0523	6.273e-09	0.2738	0.0268	1.726e-24	---
95387	SM(d16:1/24:1)	SM	rs3892109	14	64417617	A	C	0.263187	0.0312245	4.84364e-17	0.303	0.0522	6.53e-09	0.2737	0.0268	1.75e-24	+++
95388	SM(d16:1/24:1)	SM	rs8020538	14	64420413	T	C	0.26344	0.0312167	4.44423e-17	0.3049	0.0522	5.131e-09	0.2744	0.0268	1.29e-24	+++
95389	SM(d16:1/24:1)	SM	rs10132057	14	64421945	C	T	0.265711	0.0312444	2.55394e-17	0.3049	0.0522	5.131e-09	0.2761	0.0268	7.2e-25	---
95390	SM(d16:1/24:1)	SM	rs10145672	14	64422328	A	G	0.265712	0.0312444	2.55399e-17	0.3044	0.0522	5.626e-09	0.2759	0.0268	7.839e-25	+++
95391	SM(d16:1/24:1)	SM	rs8012022	14	64422503	G	A	0.265711	0.0312445	2.55483e-17	0.3049	0.0522	5.131e-09	0.2761	0.0268	7.203e-25	---
95392	SM(d16:1/24:1)	SM	rs34939365	14	64423316	A	G	0.265745	0.0312463	2.54269e-17	0.3049	0.0522	5.131e-09	0.2761	0.0268	7.164e-25	+++
95393	SM(d16:1/24:1)	SM	rs28685013	14	64424634	C	T	0.265711	0.0312448	2.55699e-17	0.3049	0.0522	5.131e-09	0.2761	0.0268	7.209e-25	---
95394	SM(d16:1/24:1)	SM	rs34753731	14	64430770	A	G	0.334844	0.0402103	1.12589e-16	0.3902	0.0704	2.956e-08	0.3485	0.0349	1.852e-23	+++
95395	SM(d16:1/24:1)	SM	rs12884607	14	64434288	A	G	0.334435	0.0402682	1.35276e-16	0.3902	0.0704	2.956e-08	0.3482	0.035	2.238e-23	+++
95396	SM(d16:1/24:1)	SM	rs12891564	14	64435939	A	G	0.332911	0.04036	2.15935e-16	0.3902	0.0704	2.956e-08	0.3471	0.035	3.639e-23	+++
95397	SM(d16:1/24:1)	SM	rs2357158	14	64436637	G	A	0.267952	0.0313067	1.63447e-17	0.3164	0.0528	2.012e-09	0.2806	0.0269	1.991e-25	---
95398	SM(d16:1/24:1)	SM	rs35673985	14	64438487	G	A	0.268071	0.0313088	1.59016e-17	0.3164	0.0528	2.012e-09	0.2807	0.0269	1.934e-25	---
95399	SM(d16:1/24:1)	SM	rs34846154	14	64439927	G	T	0.335223	0.0402869	1.18598e-16	0.3902	0.0704	2.956e-08	0.3488	0.035	1.948e-23	---
95400	SM(d16:1/24:1)	SM	rs34902500	14	64440651	T	C	0.333863	0.0403618	1.7813e-16	0.3902	0.0704	2.956e-08	0.3478	0.035	2.974e-23	+++
95401	SM(d16:1/24:1)	SM	rs34029894	14	64451665	G	C	0.339759	0.0409171	1.36099e-16	0.4009	0.0703	1.156e-08	0.3552	0.0354	9.462e-24	---
95402	SM(d16:1/24:1)	SM	rs17824172	14	64454154	G	A	0.339989	0.0409336	1.33321e-16	0.4009	0.0703	1.156e-08	0.3554	0.0354	9.264e-24	---
95403	SM(d16:1/24:1)	SM	rs60417638	14	64456413	C	G	0.339412	0.0404338	6.41395e-17	0.3934	0.0703	2.197e-08	0.3528	0.0351	7.777e-24	+++
95404	SM(d16:1/24:1)	SM	rs3866736	14	64458326	T	A	0.335121	0.0404364	1.56052e-16	0.3934	0.0703	2.197e-08	0.3496	0.0351	1.982e-23	---
95405	SM(d16:1/24:1)	SM	rs8015210	14	64465351	T	C	0.337086	0.0404041	9.86836e-17	0.3934	0.0703	2.197e-08	0.3511	0.035	1.225e-23	+++
95406	SM(d16:1/24:1)	SM	rs17824268	14	64467727	C	T	0.335633	0.0404908	1.54211e-16	0.3934	0.0703	2.197e-08	0.35	0.0351	1.948e-23	---
95407	SM(d16:1/24:1)	SM	rs17751301	14	64469828	T	C	0.341029	0.0411974	1.67955e-16	0.3987	0.0718	2.804e-08	0.3553	0.0357	2.688e-23	+++
95408	SM(d16:1/24:1)	SM	rs34215796	14	64470137	A	C	0.33575	0.0405007	1.5315e-16	0.3924	0.0703	2.374e-08	0.3499	0.0351	2.065e-23	+++
95409	SM(d16:1/24:1)	SM	rs7146588	14	64476680	A	T	0.208467	0.0287302	4.72538e-13	0.2487	0.0487	3.295e-07	0.2189	0.0247	9.254e-19	+++
95410	SM(d16:1/24:1)	SM	rs17766178	14	64547046	A	G	0.331717	0.0502973	4.68798e-11	0.3353	0.0879	0.0001363	0.3326	0.0437	2.559e-14	+++
95411	SM(d16:1/24:1)	SM	rs35852840	14	64595763	A	C	0.285323	0.048381	3.94795e-09	0.3435	0.083	3.471e-05	0.3001	0.0418	6.967e-13	+++
95412	SM(d16:1/24:1)	SM	rs12881815	14	64604595	A	G	0.278493	0.0472413	3.99565e-09	0.3435	0.083	3.471e-05	0.2944	0.0411	7.42e-13	+++
95413	SM(d16:1/24:1)	SM	rs12880680	14	64773918	T	A	0.251082	0.0496028	4.32217e-07	0.3287	0.0876	0.0001761	0.2699	0.0432	4.03e-10	---
95414	SM(d16:1/24:1)	SM	rs12884767	14	64839007	C	A	0.253843	0.0492486	2.6584e-07	0.3215	0.0883	0.0002734	0.2699	0.043	3.516e-10	---
95415	SM(d16:1/24:1)	SM	rs7412	19	45412079	T	C	-0.236391	0.0403047	4.99165e-09	0.0188	0.0755	0.8036	-0.1798	0.0356	4.278e-07	-++
95416	SM(d16:1/24:1)	SM	rs6078816	20	12896057	C	T	-0.103853	0.023924	1.45461e-05	-0.1741	0.0478	0.0002675	-0.1179	0.0214	3.514e-08	+?+
95417	SM(d16:1/24:1)	SM	rs6041735	20	12940649	C	T	-0.16219	0.0231181	2.60572e-12	-0.2369	0.0378	3.53e-10	-0.1826	0.0197	2.062e-20	+++
95418	SM(d16:1/24:1)	SM	rs73079703	20	12941782	T	C	-0.129291	0.0252636	3.25972e-07	-0.1045	0.0396	0.008238	-0.1221	0.0213	9.735e-09	---
95419	SM(d16:1/24:1)	SM	rs8183164	20	12942600	A	C	-0.129296	0.0252365	3.16578e-07	-0.1036	0.0396	0.008832	-0.1219	0.0213	1.019e-08	---
95420	SM(d16:1/24:1)	SM	rs3848744	20	12942649	G	A	-0.163988	0.0230407	1.26911e-12	-0.2347	0.0377	4.658e-10	-0.1832	0.0197	1.137e-20	+++
95421	SM(d16:1/24:1)	SM	rs3843765	20	12943737	A	G	-0.163145	0.0229872	1.46705e-12	-0.2368	0.0379	3.928e-10	-0.183	0.0196	1.231e-20	---
95422	SM(d16:1/24:1)	SM	rs3848745	20	12944067	A	G	-0.164517	0.0229849	9.52269e-13	-0.2328	0.0378	7.597e-10	-0.1829	0.0196	1.254e-20	---
95423	SM(d16:1/24:1)	SM	rs6131414	20	12945669	A	G	-0.128508	0.0251292	3.33162e-07	-0.1035	0.0396	0.00903	-0.1213	0.0212	1.084e-08	---
95424	SM(d16:1/24:1)	SM	rs3903703	20	12945963	G	A	-0.163035	0.0229697	1.46258e-12	-0.2343	0.0378	5.752e-10	-0.1822	0.0196	1.634e-20	+++
95425	SM(d16:1/24:1)	SM	rs7272107	20	12946328	A	G	-0.12861	0.0251324	3.27313e-07	-0.1036	0.0396	0.008936	-0.1214	0.0212	1.055e-08	---
95426	SM(d16:1/24:1)	SM	rs73079713	20	12947141	T	C	-0.128766	0.0251353	3.17808e-07	-0.1036	0.0396	0.008936	-0.1215	0.0212	1.026e-08	---
95427	SM(d16:1/24:1)	SM	rs4814173	20	12947532	C	G	-0.16315	0.0229734	1.42319e-12	-0.2366	0.0379	4.207e-10	-0.1829	0.0196	1.265e-20	---
95428	SM(d16:1/24:1)	SM	rs4813102	20	12947883	T	A	-0.15732	0.022512	3.17543e-12	-0.2198	0.0364	1.537e-09	-0.1746	0.0191	7.449e-20	+++
95429	SM(d16:1/24:1)	SM	rs3848746	20	12950606	G	A	-0.163441	0.0230244	1.45298e-12	-0.2391	0.038	3.224e-10	-0.1837	0.0197	1.07e-20	+++
95430	SM(d16:1/24:1)	SM	rs6134734	20	12952640	T	A	-0.129735	0.0251758	2.71396e-07	-0.1067	0.0396	0.007101	-0.1231	0.0213	6.901e-09	+++
95431	SM(d16:1/24:1)	SM	rs2327452	20	12952964	C	A	-0.16437	0.0230102	1.05479e-12	-0.2405	0.0378	2.01e-10	-0.1849	0.0197	5.022e-21	+++
95432	SM(d16:1/24:1)	SM	rs6109634	20	12953314	G	A	-0.130041	0.0251768	2.54777e-07	-0.1064	0.0396	0.007251	-0.1232	0.0212	6.654e-09	+++
95433	SM(d16:1/24:1)	SM	rs2327451	20	12953934	A	C	-0.16363	0.0229617	1.19388e-12	-0.2397	0.0379	2.412e-10	-0.1841	0.0196	6.777e-21	---
95434	SM(d16:1/24:1)	SM	rs4544513	20	12954215	T	C	-0.117529	0.0238192	8.47112e-07	-0.0926	0.0381	0.01498	-0.1105	0.0202	4.418e-08	-+-
95435	SM(d16:1/24:1)	SM	rs6109637	20	12954804	T	C	-0.117605	0.0238183	8.32816e-07	-0.0926	0.0381	0.01498	-0.1106	0.0202	4.347e-08	-+-
95436	SM(d16:1/24:1)	SM	rs4508668	20	12955601	C	T	-0.162816	0.0229529	1.50997e-12	-0.2391	0.0379	2.723e-10	-0.1833	0.0196	9.727e-21	+++
95437	SM(d16:1/24:1)	SM	rs3848748	20	12957587	C	G	-0.129393	0.025166	2.88096e-07	-0.1021	0.0396	0.01002	-0.1216	0.0212	1.059e-08	---
95438	SM(d16:1/24:1)	SM	rs438568	20	12958687	G	A	-0.196491	0.0224543	2.90976e-18	-0.2513	0.0368	9.08e-12	-0.2113	0.0192	3.001e-28	+++
95439	SM(d16:1/24:1)	SM	rs4814175	20	12959094	T	A	-0.196609	0.0224102	2.39563e-18	-0.2517	0.0368	8.401e-12	-0.2115	0.0191	2.299e-28	+++
95440	SM(d16:1/24:1)	SM	rs4814176	20	12959398	C	T	-0.196607	0.02241	2.39588e-18	-0.2517	0.0368	8.401e-12	-0.2115	0.0191	2.299e-28	+++
95441	SM(d16:1/24:1)	SM	rs1321940	20	12959885	G	A	-0.19593	0.0224145	3.15925e-18	-0.2501	0.0369	1.163e-11	-0.2106	0.0192	4.091e-28	+++
95442	SM(d16:1/24:1)	SM	rs6078854	20	12960153	A	T	-0.159498	0.0232204	7.29705e-12	-0.1205	0.0361	0.0008346	-0.1481	0.0195	3.351e-14	---
95443	SM(d16:1/24:1)	SM	rs1830589	20	12961311	C	A	0.168609	0.0405979	3.32582e-05	0.1595	0.0687	0.02024	0.1663	0.035	1.967e-06	-+-
95444	SM(d16:1/24:1)	SM	rs6074536	20	12961551	A	G	-0.104986	0.0240837	1.33088e-05	-0.1698	0.0381	8.428e-06	-0.1235	0.0204	1.326e-09	---
95445	SM(d16:1/24:1)	SM	rs3848749	20	12962089	C	T	-0.130901	0.0251781	2.1232e-07	-0.1018	0.0396	0.01021	-0.1225	0.0213	8.132e-09	+++
95446	SM(d16:1/24:1)	SM	rs3910136	20	12962261	A	T	-0.0972218	0.0231767	2.77423e-05	-0.1593	0.0375	2.123e-05	-0.1144	0.0197	6.474e-09	---
95447	SM(d16:1/24:1)	SM	rs364585	20	12962718	G	A	-0.195517	0.0223899	3.4126e-18	-0.2488	0.0368	1.353e-11	-0.2099	0.0191	5.016e-28	+++
95448	SM(d16:1/24:1)	SM	rs382003	20	12963171	A	G	-0.129475	0.0251476	2.77223e-07	-0.099	0.0394	0.01208	-0.1207	0.0212	1.265e-08	---
95449	SM(d16:1/24:1)	SM	rs6078855	20	12963186	A	G	-0.10396	0.0240741	1.60214e-05	-0.1698	0.0381	8.428e-06	-0.1227	0.0204	1.646e-09	---
95450	SM(d16:1/24:1)	SM	rs6078856	20	12963663	A	G	-0.104046	0.0240732	1.57524e-05	-0.1698	0.0381	8.428e-06	-0.1228	0.0204	1.614e-09	---
95451	SM(d16:1/24:1)	SM	rs6074537	20	12964154	A	G	-0.103942	0.0240723	1.60517e-05	-0.1698	0.0381	8.428e-06	-0.1227	0.0204	1.65e-09	---
95452	SM(d16:1/24:1)	SM	rs3848750	20	12965105	T	A	-0.109236	0.0237869	4.49628e-06	-0.1706	0.0377	5.993e-06	-0.1267	0.0201	2.985e-10	+++
95453	SM(d16:1/24:1)	SM	rs3848751	20	12965401	G	T	-0.103731	0.0240848	1.68654e-05	-0.1702	0.0381	8.057e-06	-0.1227	0.0204	1.691e-09	+++
95454	SM(d16:1/24:1)	SM	rs2876240	20	12965665	A	G	-0.103703	0.0240853	1.69616e-05	-0.1702	0.0381	8.057e-06	-0.1227	0.0204	1.702e-09	---
95455	SM(d16:1/24:1)	SM	rs3848752	20	12966051	C	T	-0.105434	0.0240879	1.22717e-05	-0.1702	0.0381	8.057e-06	-0.1239	0.0204	1.169e-09	+++
95456	SM(d16:1/24:1)	SM	rs168622	20	12966089	G	T	-0.19572	0.0223855	3.10759e-18	-0.2488	0.0368	1.353e-11	-0.2101	0.0191	4.536e-28	+++
95457	SM(d16:1/24:1)	SM	rs3910135	20	12966320	C	T	-0.105291	0.0240877	1.26063e-05	-0.1702	0.0381	8.057e-06	-0.1238	0.0204	1.206e-09	+++
95458	SM(d16:1/24:1)	SM	rs360539	20	12966440	G	T	-0.130274	0.0251839	2.43894e-07	-0.1005	0.0394	0.01067	-0.1216	0.0212	9.836e-09	+++
95459	SM(d16:1/24:1)	SM	rs6131417	20	12967751	A	G	-0.131874	0.0252291	1.8283e-07	-0.1068	0.0396	0.007046	-0.1246	0.0213	4.729e-09	---
95460	SM(d16:1/24:1)	SM	rs6134740	20	12968649	C	G	-0.130497	0.0252139	2.40945e-07	-0.1068	0.0396	0.007046	-0.1237	0.0213	6.131e-09	---
95461	SM(d16:1/24:1)	SM	rs4081899	20	12969241	C	T	-0.105023	0.0240878	1.32645e-05	-0.1692	0.0381	9.097e-06	-0.1233	0.0204	1.394e-09	+++
95462	SM(d16:1/24:1)	SM	rs680379	20	12969400	G	A	-0.196496	0.0223458	2.00448e-18	-0.2486	0.0367	1.259e-11	-0.2106	0.0191	2.643e-28	+++
95463	SM(d16:1/24:1)	SM	rs3848753	20	12969417	A	G	-0.104961	0.0240862	1.34045e-05	-0.1692	0.0381	9.097e-06	-0.1233	0.0204	1.411e-09	---
95464	SM(d16:1/24:1)	SM	rs6134741	20	12970842	A	G	-0.131482	0.0252394	2.01172e-07	-0.106	0.0396	0.007478	-0.1241	0.0213	5.517e-09	---
95465	SM(d16:1/24:1)	SM	rs3848754	20	12971345	C	T	-0.104965	0.0240829	1.33583e-05	-0.1713	0.0382	7.15e-06	-0.1239	0.0204	1.189e-09	+++
95466	SM(d16:1/24:1)	SM	rs3848755	20	12971437	C	T	-0.104959	0.0240829	1.33712e-05	-0.1692	0.0381	9.097e-06	-0.1233	0.0204	1.408e-09	+++
95467	SM(d16:1/24:1)	SM	rs686548	20	12973521	T	A	-0.196122	0.0223748	2.57384e-18	-0.2505	0.0367	8.351e-12	-0.2109	0.0191	2.416e-28	+++
95468	SM(d16:1/24:1)	SM	rs6041755	20	12973617	T	C	-0.0989337	0.0231636	1.97848e-05	-0.1571	0.0374	2.642e-05	-0.1151	0.0197	5.098e-09	---
95469	SM(d16:1/24:1)	SM	rs13037956	20	12974302	A	C	-0.105122	0.0240823	1.29629e-05	-0.1676	0.0381	1.066e-05	-0.123	0.0203	1.51e-09	---
95470	SM(d16:1/24:1)	SM	rs6074538	20	12974493	T	C	-0.105285	0.0240849	1.25939e-05	-0.1676	0.0381	1.066e-05	-0.1231	0.0204	1.46e-09	---
95471	SM(d16:1/24:1)	SM	rs6078866	20	12974567	G	A	-0.10545	0.0240898	1.22559e-05	-0.1697	0.0381	8.426e-06	-0.1238	0.0204	1.201e-09	+++
95472	SM(d16:1/24:1)	SM	rs6074539	20	12974665	A	G	-0.105407	0.0240929	1.23893e-05	-0.1729	0.0381	5.517e-06	-0.1247	0.0204	8.944e-10	---
95473	SM(d16:1/24:1)	SM	rs59131252	20	12975257	A	C	-0.128985	0.0252998	3.63826e-07	-0.1094	0.0397	0.005816	-0.1233	0.0213	7.403e-09	---
95474	SM(d16:1/24:1)	SM	rs6078868	20	12976256	C	A	-0.104843	0.0240725	1.35552e-05	-0.1703	0.0381	7.841e-06	-0.1235	0.0204	1.284e-09	+++
95475	SM(d16:1/24:1)	SM	rs2327449	20	12978403	C	A	-0.117369	0.0256768	4.97047e-06	-0.151	0.0404	0.0001848	-0.1271	0.0217	4.534e-09	+++
95476	SM(d16:1/24:1)	SM	rs3848756	20	12980142	T	C	-0.123707	0.0257753	1.63703e-06	-0.1583	0.0406	9.739e-05	-0.1336	0.0218	8.228e-10	---
95477	SM(d16:1/24:1)	SM	rs608994	20	12980885	A	G	-0.165788	0.0233627	1.51994e-12	-0.1565	0.038	3.788e-05	-0.1632	0.0199	2.346e-16	---
95478	SM(d16:1/24:1)	SM	rs608630	20	12980917	C	T	-0.11487	0.0241472	2.06976e-06	-0.1724	0.0523	0.0009756	-0.125	0.0219	1.188e-08	+?+
95479	SM(d16:1/24:1)	SM	rs404368	20	12981270	T	G	-0.11339	0.0225997	5.41775e-07	-0.1211	0.0369	0.001018	-0.1155	0.0193	2.04e-09	---
95480	SM(d16:1/24:1)	SM	rs3843766	20	12981561	T	C	-0.121028	0.0220104	4.01375e-08	-0.1388	0.0365	0.000143	-0.1258	0.0188	2.512e-11	---
95481	SM(d16:1/24:1)	SM	rs3848757	20	12981617	A	G	-0.121141	0.0220177	3.93884e-08	-0.1354	0.0366	0.0002146	-0.1249	0.0189	3.53e-11	---
95482	SM(d16:1/24:1)	SM	rs3848758	20	12981706	A	G	-0.119765	0.0220058	5.50226e-08	-0.1354	0.0366	0.0002146	-0.1239	0.0189	4.983e-11	---
95483	SM(d16:1/24:1)	SM	rs360538	20	12983672	G	A	-0.144753	0.0251119	8.67478e-09	-0.1378	0.041	0.0007868	-0.1429	0.0214	2.571e-11	+++
95484	SM(d16:1/24:1)	SM	rs360537	20	12984652	G	A	-0.139858	0.0250676	2.53973e-08	-0.1441	0.041	0.0004424	-0.141	0.0214	4.318e-11	+++
95485	SM(d16:1/24:1)	SM	rs168621	20	12986593	A	G	0.20432	0.034332	2.84212e-09	0.1036	0.0537	0.05376	0.1751	0.0289	1.422e-09	+++
95486	SM(d16:1/24:1)	SM	rs360536	20	12987644	T	C	0.204638	0.0343162	2.6433e-09	0.0975	0.0537	0.06955	0.1736	0.0289	1.943e-09	+++
95487	SM(d16:1/24:1)	SM	rs184856	20	12987940	G	A	0.204719	0.034327	2.63487e-09	0.0975	0.0537	0.06955	0.1736	0.0289	1.941e-09	---
95488	SM(d16:1/24:1)	SM	rs360533	20	12988887	A	G	0.204961	0.0343049	2.46635e-09	0.0943	0.0537	0.07917	0.1729	0.0289	2.231e-09	+++
95489	SM(d16:1/24:1)	SM	rs360532	20	12988904	T	C	0.205104	0.0342931	2.37536e-09	0.0943	0.0537	0.07917	0.173	0.0289	2.157e-09	+++
95490	SM(d16:1/24:1)	SM	rs189662	20	12989663	T	C	0.205995	0.0342898	2.01966e-09	0.0943	0.0537	0.07917	0.1736	0.0289	1.878e-09	+++
95491	SM(d16:1/24:1)	SM	rs3761895	20	12990044	C	T	-0.148872	0.0248595	2.2602e-09	-0.1223	0.0407	0.002638	-0.1417	0.0212	2.424e-11	+++
95492	SM(d16:1/24:1)	SM	rs3761893	20	12990212	A	G	-0.149076	0.0248579	2.14493e-09	-0.1223	0.0407	0.002638	-0.1418	0.0212	2.305e-11	---
95493	SM(d16:1/24:1)	SM	rs360530	20	12990265	T	C	0.206675	0.0342818	1.77317e-09	0.0943	0.0537	0.07917	0.1741	0.0289	1.68e-09	+++
95494	SM(d16:1/24:1)	SM	rs360529	20	12990364	C	T	0.206657	0.0342805	1.77629e-09	0.0943	0.0537	0.07917	0.1741	0.0289	1.682e-09	---
95495	SM(d16:1/24:1)	SM	rs415347	20	12990482	T	A	0.206631	0.034284	1.79119e-09	0.0943	0.0537	0.07917	0.1741	0.0289	1.695e-09	---
95496	SM(d16:1/24:1)	SM	rs360527	20	12991110	G	A	0.206372	0.0343061	1.92136e-09	0.0985	0.054	0.06816	0.1754	0.029	1.395e-09	---
95497	SM(d16:1/24:1)	SM	rs646814	20	12991536	C	T	0.207529	0.0342889	1.53272e-09	0.0985	0.054	0.06816	0.1762	0.029	1.147e-09	---
95498	SM(d16:1/24:1)	SM	rs646334	20	12991639	T	C	0.212716	0.0344152	6.89082e-10	0.0985	0.054	0.06816	0.1798	0.029	5.903e-10	+++
95499	SM(d16:1/24:1)	SM	rs3859618	20	12993518	G	A	-0.12053	0.0234868	2.96924e-07	-0.103	0.0375	0.006085	-0.1156	0.0199	6.419e-09	+++
95500	SM(d16:1/24:1)	SM	rs615921	20	12993880	T	C	0.209417	0.0344288	1.27119e-09	0.1087	0.0541	0.04432	0.1804	0.029	5.268e-10	+++
95501	SM(d16:1/24:1)	SM	rs6078878	20	12994002	G	T	-0.120257	0.0234963	3.19241e-07	-0.1016	0.0376	0.00691	-0.115	0.0199	7.841e-09	+++
95502	SM(d16:1/24:1)	SM	rs6078880	20	12994044	T	G	-0.120281	0.0234954	3.17189e-07	-0.1016	0.0376	0.00691	-0.115	0.0199	7.793e-09	---
95503	SM(d16:1/24:1)	SM	rs4814181	20	12994487	C	T	-0.11983	0.0234758	3.43201e-07	-0.1016	0.0376	0.00691	-0.1147	0.0199	8.393e-09	+++
95504	SM(d16:1/24:1)	SM	rs3848762	20	12995113	C	T	-0.119616	0.0234704	3.57796e-07	-0.0983	0.0376	0.008878	-0.1136	0.0199	1.138e-08	+++
95505	SM(d16:1/24:1)	SM	rs4813105	20	12997479	G	A	-0.119725	0.0234896	3.56839e-07	-0.102	0.0376	0.006717	-0.1147	0.0199	8.463e-09	+++
95506	SM(d16:1/24:1)	SM	rs3843768	20	12999063	C	T	-0.120249	0.02352	3.28648e-07	-0.1011	0.0376	0.007219	-0.1149	0.0199	8.445e-09	+++
95507	SM(d16:1/24:1)	SM	rs3848764	20	12999538	C	T	-0.120366	0.02353	3.23834e-07	-0.1012	0.0377	0.007255	-0.115	0.02	8.358e-09	+++
95508	SM(d16:1/24:1)	SM	rs3848765	20	12999563	T	C	-0.12039	0.0235298	3.22006e-07	-0.1012	0.0377	0.007255	-0.115	0.02	8.313e-09	---
95509	SM(d16:1/24:1)	SM	rs6078882	20	12999709	C	T	-0.120395	0.0235322	3.2257e-07	-0.1025	0.0376	0.006431	-0.1154	0.02	7.354e-09	+++
95510	SM(d16:1/24:1)	SM	rs6131420	20	12999835	T	A	-0.11943	0.0235524	4.09288e-07	-0.1025	0.0376	0.006431	-0.1147	0.02	9.245e-09	+++
95511	SM(d16:1/24:1)	SM	rs6131421	20	13000108	A	G	-0.120468	0.0235411	3.20597e-07	-0.1028	0.0377	0.006329	-0.1155	0.02	7.189e-09	---
95512	SM(d16:1/24:1)	SM	rs6074546	20	13000258	T	C	-0.120569	0.0235492	3.16288e-07	-0.1021	0.0377	0.006716	-0.1154	0.02	7.549e-09	---
95513	SM(d16:1/24:1)	SM	rs6041769	20	13000307	A	C	0.210777	0.0345375	1.12039e-09	0.1077	0.0542	0.04696	0.181	0.0291	5.143e-10	+++
95514	SM(d16:1/24:1)	SM	rs6078883	20	13000349	C	T	-0.119944	0.0235866	3.79475e-07	-0.105	0.0377	0.00532	-0.1157	0.02	7.074e-09	+++
95515	SM(d16:1/24:1)	SM	rs6078884	20	13000352	G	T	-0.11989	0.0235858	3.83755e-07	-0.105	0.0377	0.00532	-0.1157	0.02	7.151e-09	+++
95516	SM(d16:1/24:1)	SM	rs6078885	20	13000377	G	A	-0.119765	0.0235902	3.96466e-07	-0.105	0.0377	0.00532	-0.1156	0.02	7.381e-09	+++
95517	SM(d16:1/24:1)	SM	rs3843769	20	13000827	C	G	-0.120674	0.0235627	3.13844e-07	-0.1021	0.0377	0.006716	-0.1155	0.02	7.497e-09	---
95518	SM(d16:1/24:1)	SM	rs3848766	20	13001117	A	C	-0.12071	0.0235638	3.11685e-07	-0.1021	0.0377	0.006716	-0.1155	0.02	7.449e-09	---
95519	SM(d16:1/24:1)	SM	rs2327448	20	13001216	G	A	-0.120734	0.023566	3.10775e-07	-0.1021	0.0377	0.006716	-0.1155	0.02	7.429e-09	+++
95520	SM(d16:1/24:1)	SM	rs2876238	20	13001253	A	T	-0.120743	0.0235669	3.10557e-07	-0.1021	0.0377	0.006716	-0.1155	0.02	7.424e-09	---
95521	SM(d16:1/24:1)	SM	rs360525	20	13001292	A	G	0.212062	0.0345595	9.10921e-10	0.1135	0.054	0.0354	0.1834	0.0291	2.945e-10	+++
95522	SM(d16:1/24:1)	SM	rs2327447	20	13001364	A	C	-0.120772	0.0235735	3.10848e-07	-0.1041	0.0377	0.005787	-0.1161	0.02	6.357e-09	---
95523	SM(d16:1/24:1)	SM	rs2327445	20	13001588	G	A	-0.120843	0.02358	3.08267e-07	-0.1021	0.0377	0.006716	-0.1156	0.02	7.376e-09	+++
95524	SM(d16:1/24:1)	SM	rs3966739	20	13001715	G	A	-0.120874	0.0235827	3.07075e-07	-0.1022	0.0377	0.006676	-0.1156	0.02	7.299e-09	+++
95525	SM(d16:1/24:1)	SM	rs57362538	20	13008817	T	C	0.204792	0.0355614	8.94719e-09	0.1186	0.0552	0.03187	0.1795	0.0299	1.927e-09	+++
95526	SM(d16:1/24:1)	SM	rs6109661	20	13015758	T	C	0.18233	0.0343997	1.20132e-07	0.1246	0.0526	0.01787	0.1651	0.0288	9.902e-09	+++
95527	SM(d16:1/24:1)	SM	rs17226320	20	13015975	G	T	0.207961	0.035572	5.33213e-09	0.1256	0.0544	0.021	0.1833	0.0298	7.456e-10	---
95528	SM(d16:1/24:1)	SM	rs62201743	20	13047914	T	C	0.197614	0.0385877	3.15248e-07	0.1857	0.0613	0.002445	0.1942	0.0327	2.712e-09	+++
95529	SM(d17:1/14:0)	SM	rs149949802	7	3549191	G	A	1.07357	0.186741	1.00052e-08	-0.2924	0.4085	0.4741	0.8374	0.1698	8.186e-07	-?+
95530	SM(d17:1/14:0)	SM	rs12879147	14	64227596	A	G	0.221317	0.0337261	6.02523e-11	0.2074	0.0565	0.0002432	0.2177	0.029	5.673e-14	+++
95531	SM(d17:1/14:0)	SM	rs4902242	14	64230089	C	T	0.220442	0.0335833	5.93789e-11	0.2141	0.0561	0.0001359	0.2188	0.0288	3.155e-14	---
95532	SM(d17:1/14:0)	SM	rs7160525	14	64232220	A	G	0.258784	0.0295956	3.35855e-18	0.2704	0.0499	5.788e-08	0.2618	0.0254	7.953e-25	+++
95533	SM(d17:1/14:0)	SM	rs17101394	14	64232386	A	G	0.25942	0.0295599	2.50747e-18	0.2668	0.0505	1.269e-07	0.2613	0.0255	1.273e-24	+++
95534	SM(d17:1/14:0)	SM	rs8008068	14	64233717	G	A	0.25744	0.029524	4.0996e-18	0.2686	0.0498	7.067e-08	0.2603	0.0254	1.196e-24	---
95535	SM(d17:1/14:0)	SM	rs8008070	14	64233720	T	A	0.257663	0.0295277	3.87663e-18	0.2681	0.0498	7.203e-08	0.2604	0.0254	1.148e-24	---
95536	SM(d17:1/14:0)	SM	rs8012828	14	64233980	T	C	0.259085	0.0295446	2.66111e-18	0.2677	0.0505	1.139e-07	0.2613	0.0255	1.22e-24	+++
95537	SM(d17:1/14:0)	SM	rs34609767	14	64234034	G	T	0.257725	0.0294827	3.3898e-18	0.2685	0.0498	6.973e-08	0.2605	0.0254	9.721e-25	---
95538	SM(d17:1/14:0)	SM	rs4902243	14	64234243	G	A	0.258197	0.029494	3.03823e-18	0.2681	0.0505	1.103e-07	0.2607	0.0255	1.356e-24	---
95539	SM(d17:1/14:0)	SM	rs147822428	14	64234700	A	G	0.313037	0.0578729	6.85451e-08	0.325	0.1009	0.001273	0.316	0.0502	3.072e-10	+++
95540	SM(d17:1/14:0)	SM	rs7157785	14	64235556	T	G	0.256875	0.0294474	3.97514e-18	0.2659	0.0492	6.624e-08	0.2592	0.0253	1.082e-24	+++
95541	SM(d17:1/14:0)	SM	rs34817779	14	64236003	T	C	0.257162	0.0294496	3.67262e-18	0.2645	0.0492	7.439e-08	0.2591	0.0253	1.113e-24	+++
95542	SM(d17:1/14:0)	SM	rs35372182	14	64236157	G	A	0.256943	0.0294503	3.92388e-18	0.2649	0.0492	7.31e-08	0.259	0.0253	1.173e-24	---
95543	SM(d17:1/14:0)	SM	rs11846741	14	64238580	G	A	0.216258	0.0402832	8.34705e-08	0.2535	0.0705	0.0003232	0.2254	0.035	1.154e-10	---
95544	SM(d17:1/14:0)	SM	rs12897637	14	64239351	C	T	0.257849	0.0294931	3.34974e-18	0.2624	0.05	1.509e-07	0.259	0.0254	2.017e-24	---
95545	SM(d17:1/14:0)	SM	rs12878001	14	64239629	G	T	0.258162	0.0294689	2.86299e-18	0.2604	0.0493	1.301e-07	0.2587	0.0253	1.487e-24	---
95546	SM(d17:1/14:0)	SM	rs12891651	14	64239959	A	C	0.219297	0.0329721	3.26694e-11	0.2301	0.0563	4.365e-05	0.222	0.0285	5.963e-15	+++
95547	SM(d17:1/14:0)	SM	rs12891520	14	64239982	G	A	0.213506	0.0399518	9.52949e-08	0.2577	0.0703	0.0002442	0.2243	0.0347	1.055e-10	---
95548	SM(d17:1/14:0)	SM	rs149096129	14	64240011	A	G	0.313961	0.057872	6.26927e-08	0.3038	0.0994	0.002236	0.3114	0.05	4.771e-10	+++
95549	SM(d17:1/14:0)	SM	rs79663590	14	64240676	G	A	0.24427	0.0384873	2.48198e-10	0.1764	0.0625	0.004768	0.2256	0.0328	5.814e-12	---
95550	SM(d17:1/14:0)	SM	rs12897659	14	64241317	G	A	0.208871	0.0405664	2.73248e-07	0.2695	0.0712	0.0001547	0.2237	0.0352	2.202e-10	---
95551	SM(d17:1/14:0)	SM	rs4902244	14	64241914	G	A	0.226799	0.0300814	5.88107e-14	0.2076	0.0505	3.945e-05	0.2218	0.0258	9.397e-18	---
95552	SM(d17:1/14:0)	SM	rs35028833	14	64245496	A	G	0.208965	0.0405339	2.64074e-07	0.2607	0.0715	0.000268	0.2215	0.0353	3.342e-10	+++
95553	SM(d17:1/14:0)	SM	rs34300343	14	64248794	C	T	0.209074	0.0404984	2.54117e-07	0.2607	0.0715	0.000268	0.2216	0.0352	3.214e-10	---
95554	SM(d17:1/14:0)	SM	rs34160018	14	64252626	T	C	0.173085	0.0373156	3.62356e-06	0.2287	0.0643	0.0003711	0.1871	0.0323	6.68e-09	+++
95555	SM(d17:1/14:0)	SM	rs1158632	14	64254462	C	T	0.20885	0.0404539	2.53908e-07	0.2624	0.0709	0.0002141	0.222	0.0351	2.637e-10	---
95556	SM(d17:1/14:0)	SM	rs35777119	14	64259092	T	C	0.173428	0.0372943	3.41994e-06	0.2307	0.0638	0.000299	0.188	0.0322	5.234e-09	+++
95557	SM(d17:1/14:0)	SM	rs35591408	14	64261038	A	G	0.208527	0.0403786	2.51684e-07	0.2624	0.0709	0.0002141	0.2217	0.0351	2.622e-10	+++
95558	SM(d17:1/14:0)	SM	rs5012497	14	64261145	C	T	0.172411	0.0372145	3.71992e-06	0.2307	0.0638	0.000299	0.1872	0.0321	5.751e-09	---
95559	SM(d17:1/14:0)	SM	rs5012496	14	64261185	A	G	0.173089	0.0372682	3.51764e-06	0.2307	0.0638	0.000299	0.1877	0.0322	5.402e-09	+++
95560	SM(d17:1/14:0)	SM	rs4027515	14	64264504	G	A	0.207923	0.0403449	2.6631e-07	0.2624	0.0709	0.0002141	0.2212	0.0351	2.788e-10	---
95561	SM(d17:1/14:0)	SM	rs34516595	14	64267868	C	G	0.17171	0.0371406	3.89662e-06	0.2282	0.0635	0.0003219	0.1861	0.0321	6.36e-09	+++
95562	SM(d17:1/14:0)	SM	rs12590203	14	64268094	A	T	0.206482	0.0402763	3.07632e-07	0.2584	0.0704	0.0002412	0.2193	0.035	3.539e-10	+++
95563	SM(d17:1/14:0)	SM	rs12892514	14	64268685	A	T	0.208055	0.0403029	2.5438e-07	0.2588	0.0704	0.0002359	0.2206	0.035	2.845e-10	+++
95564	SM(d17:1/14:0)	SM	rs12880483	14	64275570	G	A	0.207811	0.0402224	2.48606e-07	0.2588	0.0704	0.0002359	0.2204	0.0349	2.788e-10	---
95565	SM(d17:1/14:0)	SM	rs35127249	14	64277755	A	G	0.207035	0.040228	2.76446e-07	0.2588	0.0704	0.0002359	0.2198	0.0349	3.118e-10	+++
95566	SM(d17:1/14:0)	SM	rs12892672	14	64277954	A	C	0.207531	0.0402234	2.58184e-07	0.2588	0.0704	0.0002359	0.2202	0.0349	2.901e-10	+++
95567	SM(d17:1/14:0)	SM	rs12890345	14	64280206	G	A	0.207532	0.0402172	2.5704e-07	0.2588	0.0704	0.0002359	0.2202	0.0349	2.888e-10	---
95568	SM(d17:1/14:0)	SM	rs114161428	14	64281021	G	A	0.208322	0.0402216	2.32284e-07	0.2588	0.0704	0.0002359	0.2208	0.0349	2.594e-10	---
95569	SM(d17:1/14:0)	SM	rs117834181	14	64285718	G	A	0.207249	0.0402332	2.69769e-07	0.2588	0.0704	0.0002359	0.22	0.0349	3.037e-10	---
95570	SM(d17:1/14:0)	SM	rs35033077	14	64290416	T	C	0.172554	0.037145	3.50098e-06	0.2282	0.0635	0.0003219	0.1868	0.0321	5.671e-09	+++
95571	SM(d17:1/14:0)	SM	rs12879374	14	64290931	C	T	0.207068	0.0402339	2.76369e-07	0.2588	0.0704	0.0002359	0.2198	0.0349	3.116e-10	---
95572	SM(d17:1/14:0)	SM	rs8008527	14	64291631	T	C	0.172483	0.0371459	3.53519e-06	0.2282	0.0635	0.0003219	0.1867	0.0321	5.73e-09	+++
95573	SM(d17:1/14:0)	SM	rs4902245	14	64294199	T	C	0.206952	0.0402372	2.81252e-07	0.2585	0.0704	0.0002417	0.2196	0.0349	3.238e-10	+++
95574	SM(d17:1/14:0)	SM	rs12891915	14	64296539	A	G	0.206839	0.0402472	2.87418e-07	0.263	0.071	0.0002141	0.2205	0.035	3.051e-10	+++
95575	SM(d17:1/14:0)	SM	rs7144308	14	64298039	T	C	0.172227	0.0371472	3.65758e-06	0.2311	0.0639	0.0003012	0.1871	0.0321	5.727e-09	+++
95576	SM(d17:1/14:0)	SM	rs34451919	14	64301039	A	C	0.172086	0.0371472	3.72446e-06	0.2311	0.0639	0.0003012	0.187	0.0321	5.84e-09	+++
95577	SM(d17:1/14:0)	SM	rs35984502	14	64303058	C	T	0.206446	0.0402373	3.00639e-07	0.263	0.071	0.0002141	0.2202	0.035	3.201e-10	---
95578	SM(d17:1/14:0)	SM	rs12588955	14	64303754	G	A	0.171168	0.0370913	4.05823e-06	0.2311	0.0639	0.0003012	0.1863	0.0321	6.422e-09	---
95579	SM(d17:1/14:0)	SM	rs34328391	14	64303889	A	G	0.206254	0.0402389	3.08642e-07	0.263	0.071	0.0002141	0.22	0.035	3.292e-10	+++
95580	SM(d17:1/14:0)	SM	rs12878348	14	64306714	T	C	0.206124	0.0402359	3.13319e-07	0.263	0.071	0.0002141	0.2199	0.035	3.345e-10	+++
95581	SM(d17:1/14:0)	SM	rs58571250	14	64310983	A	G	0.170268	0.037114	4.61503e-06	0.2311	0.0639	0.0003012	0.1856	0.0321	7.373e-09	+++
95582	SM(d17:1/14:0)	SM	rs67289344	14	64316780	T	C	0.170113	0.0371099	4.69616e-06	0.2278	0.0638	0.0003573	0.1847	0.0321	8.547e-09	+++
95583	SM(d17:1/14:0)	SM	rs34556545	14	64316857	T	C	0.204402	0.0401693	3.75181e-07	0.2588	0.0709	0.0002611	0.2176	0.0349	4.75e-10	+++
95584	SM(d17:1/14:0)	SM	rs35302448	14	64318294	G	C	0.17015	0.0371088	4.67122e-06	0.2278	0.0638	0.0003573	0.1847	0.0321	8.499e-09	---
95585	SM(d17:1/14:0)	SM	rs35168922	14	64322064	G	A	0.169535	0.0370512	4.88897e-06	0.2278	0.0638	0.0003573	0.1842	0.032	8.949e-09	---
95586	SM(d17:1/14:0)	SM	rs71416319	14	64322795	T	C	0.205975	0.0402196	3.16045e-07	0.2588	0.0709	0.0002611	0.2188	0.035	3.95e-10	+++
95587	SM(d17:1/14:0)	SM	rs7401191	14	64325281	T	C	0.170324	0.0371024	4.5508e-06	0.2278	0.0638	0.0003573	0.1848	0.0321	8.266e-09	+++
95588	SM(d17:1/14:0)	SM	rs4899120	14	64335447	T	C	0.172039	0.0370828	3.60422e-06	0.2295	0.0639	0.000329	0.1865	0.0321	6.056e-09	+++
95589	SM(d17:1/14:0)	SM	rs12878037	14	64336630	G	C	0.207438	0.0402079	2.58675e-07	0.2588	0.0709	0.0002611	0.2199	0.035	3.198e-10	---
95590	SM(d17:1/14:0)	SM	rs4902250	14	64343703	T	C	0.194422	0.0335346	7.31474e-09	0.2496	0.0564	9.768e-06	0.2088	0.0288	4.383e-13	+++
95591	SM(d17:1/14:0)	SM	rs4459477	14	64346190	T	C	0.195246	0.0334588	5.84801e-09	0.2496	0.0564	9.768e-06	0.2094	0.0288	3.469e-13	+++
95592	SM(d17:1/14:0)	SM	rs75115057	14	64347883	A	G	0.20953	0.0401976	1.94505e-07	0.2588	0.0709	0.0002611	0.2215	0.035	2.37e-10	+++
95593	SM(d17:1/14:0)	SM	rs66684280	14	64349595	T	G	0.194185	0.0334891	7.28238e-09	0.2496	0.0564	9.768e-06	0.2086	0.0288	4.377e-13	+++
95594	SM(d17:1/14:0)	SM	rs8023195	14	64350775	C	G	0.191227	0.0335552	1.30663e-08	0.2482	0.0569	1.287e-05	0.2059	0.0289	1.042e-12	+++
95595	SM(d17:1/14:0)	SM	rs12882429	14	64351059	A	G	0.20896	0.0401919	2.09018e-07	0.2588	0.0709	0.0002611	0.2211	0.035	2.557e-10	+++
95596	SM(d17:1/14:0)	SM	rs34561759	14	64351684	A	G	0.194954	0.0334802	6.30038e-09	0.2524	0.0564	7.727e-06	0.2099	0.0288	3.098e-13	+++
95597	SM(d17:1/14:0)	SM	rs35009554	14	64356705	C	T	0.207224	0.0402064	2.65622e-07	0.2662	0.0706	0.0001613	0.2217	0.0349	2.21e-10	---
95598	SM(d17:1/14:0)	SM	rs12881942	14	64358206	T	C	0.206258	0.040098	2.80341e-07	0.2662	0.0706	0.0001613	0.2209	0.0349	2.353e-10	+++
95599	SM(d17:1/14:0)	SM	rs12588807	14	64363070	G	C	0.206873	0.0401559	2.69099e-07	0.2662	0.0706	0.0001613	0.2214	0.0349	2.244e-10	---
95600	SM(d17:1/14:0)	SM	rs11158519	14	64364585	A	G	0.213693	0.0321031	3.18663e-11	0.1866	0.0544	0.0006096	0.2067	0.0277	7.739e-14	+++
95601	SM(d17:1/14:0)	SM	rs11845761	14	64372998	G	C	0.20712	0.0401029	2.51169e-07	0.2688	0.0706	0.000139	0.2222	0.0349	1.858e-10	---
95602	SM(d17:1/14:0)	SM	rs11158520	14	64376764	C	T	0.205922	0.0400023	2.74899e-07	0.2678	0.0704	0.0001428	0.221	0.0348	2.09e-10	---
95603	SM(d17:1/14:0)	SM	rs12589453	14	64376864	A	G	0.211014	0.0406725	2.2162e-07	0.2727	0.0705	0.0001106	0.2264	0.0352	1.313e-10	+++
95604	SM(d17:1/14:0)	SM	rs11850711	14	64377908	G	A	0.206022	0.0400078	2.72295e-07	0.2587	0.07	0.000217	0.219	0.0347	2.86e-10	---
95605	SM(d17:1/14:0)	SM	rs6573539	14	64379476	T	C	0.205814	0.0398816	2.56815e-07	0.2603	0.0699	0.0001966	0.2192	0.0346	2.492e-10	+++
95606	SM(d17:1/14:0)	SM	rs12888489	14	64380081	A	C	0.205395	0.0400348	3.01346e-07	0.2688	0.0703	0.0001307	0.2209	0.0348	2.136e-10	+++
95607	SM(d17:1/14:0)	SM	rs12888712	14	64380275	G	A	0.205247	0.0400382	3.08005e-07	0.2665	0.0704	0.0001542	0.2202	0.0348	2.504e-10	---
95608	SM(d17:1/14:0)	SM	rs12896120	14	64381548	C	T	0.192886	0.0399154	1.39616e-06	0.2714	0.0705	0.0001187	0.2119	0.0347	1.052e-09	---
95609	SM(d17:1/14:0)	SM	rs12879919	14	64382350	G	A	0.18165	0.0302881	2.19685e-09	0.1865	0.0507	0.0002317	0.1829	0.026	1.967e-12	---
95610	SM(d17:1/14:0)	SM	rs7150203	14	64383581	C	T	0.162241	0.0294409	3.84189e-08	0.1911	0.0497	0.000119	0.1698	0.0253	2.046e-11	---
95611	SM(d17:1/14:0)	SM	rs8007889	14	64386452	C	A	0.159694	0.0293556	5.71364e-08	0.1946	0.0495	8.471e-05	0.1688	0.0252	2.324e-11	---
95612	SM(d17:1/14:0)	SM	rs8007892	14	64386454	G	A	0.159641	0.0293561	5.7738e-08	0.1946	0.0495	8.471e-05	0.1687	0.0252	2.35e-11	---
95613	SM(d17:1/14:0)	SM	rs17101457	14	64386861	G	T	0.157112	0.0293163	8.9175e-08	0.2023	0.0495	4.33e-05	0.1688	0.0252	2.154e-11	---
95614	SM(d17:1/14:0)	SM	rs12889954	14	64387468	C	T	0.160376	0.030519	1.57054e-07	0.2085	0.0515	5.171e-05	0.1729	0.0263	4.569e-11	---
95615	SM(d17:1/14:0)	SM	rs76312876	14	64403126	A	G	0.203347	0.0405533	5.52033e-07	0.2689	0.0712	0.0001589	0.2194	0.0352	4.774e-10	+++
95616	SM(d17:1/14:0)	SM	rs12891546	14	64405794	A	G	0.205187	0.0403518	3.82095e-07	0.2594	0.0709	0.0002556	0.2184	0.0351	4.728e-10	+++
95617	SM(d17:1/14:0)	SM	rs12895742	14	64406088	T	C	0.172099	0.0314273	4.57432e-08	0.183	0.0527	0.0005188	0.1749	0.027	9.113e-11	+++
95618	SM(d17:1/14:0)	SM	rs7159785	14	64406280	T	G	0.172142	0.0314204	4.50873e-08	0.183	0.0527	0.0005188	0.175	0.027	8.983e-11	+++
95619	SM(d17:1/14:0)	SM	rs3818774	14	64408072	C	T	0.202943	0.0404886	5.573e-07	0.2664	0.0711	0.0001779	0.2185	0.0352	5.272e-10	---
95620	SM(d17:1/14:0)	SM	rs33976862	14	64408852	C	G	0.206159	0.0403491	3.35929e-07	0.2594	0.0709	0.0002556	0.2192	0.0351	4.128e-10	+++
95621	SM(d17:1/14:0)	SM	rs12893130	14	64409184	A	G	0.17244	0.0314135	4.24533e-08	0.183	0.0527	0.0005188	0.1752	0.027	8.452e-11	+++
95622	SM(d17:1/14:0)	SM	rs12893339	14	64409309	C	G	0.171707	0.0314159	4.8509e-08	0.183	0.0527	0.0005188	0.1747	0.027	9.676e-11	+++
95623	SM(d17:1/14:0)	SM	rs35663392	14	64413330	G	C	0.17076	0.0313927	5.61259e-08	0.1867	0.0527	0.0003978	0.1749	0.027	8.837e-11	---
95624	SM(d17:1/14:0)	SM	rs9796357	14	64413740	T	G	0.205076	0.0403024	3.75047e-07	0.263	0.0711	0.0002153	0.2192	0.0351	4.061e-10	+++
95625	SM(d17:1/14:0)	SM	rs4476102	14	64414680	T	C	0.170978	0.0313848	5.35894e-08	0.1867	0.0527	0.0003978	0.1751	0.027	8.43e-11	+++
95626	SM(d17:1/14:0)	SM	rs35581544	14	64415109	T	C	0.201392	0.0404482	6.62159e-07	0.27	0.0712	0.0001491	0.2181	0.0352	5.553e-10	+++
95627	SM(d17:1/14:0)	SM	rs4902260	14	64416965	G	A	0.168743	0.0313435	7.64597e-08	0.1867	0.0527	0.0003978	0.1734	0.0269	1.215e-10	---
95628	SM(d17:1/14:0)	SM	rs3892109	14	64417617	A	C	0.168797	0.031342	7.56172e-08	0.1872	0.0527	0.0003789	0.1736	0.0269	1.15e-10	+++
95629	SM(d17:1/14:0)	SM	rs8020538	14	64420413	T	C	0.169101	0.0313343	7.11518e-08	0.187	0.0526	0.0003803	0.1738	0.0269	1.083e-10	+++
95630	SM(d17:1/14:0)	SM	rs10132057	14	64421945	C	T	0.171228	0.0313617	5.0117e-08	0.187	0.0526	0.0003803	0.1754	0.0269	7.556e-11	---
95631	SM(d17:1/14:0)	SM	rs10145672	14	64422328	A	G	0.171226	0.0313618	5.01307e-08	0.1867	0.0527	0.0003934	0.1753	0.0269	7.796e-11	+++
95632	SM(d17:1/14:0)	SM	rs8012022	14	64422503	G	A	0.171226	0.0313618	5.01347e-08	0.187	0.0526	0.0003803	0.1754	0.0269	7.558e-11	---
95633	SM(d17:1/14:0)	SM	rs34939365	14	64423316	A	G	0.171253	0.0313638	4.99947e-08	0.187	0.0526	0.0003803	0.1754	0.0269	7.536e-11	+++
95634	SM(d17:1/14:0)	SM	rs28685013	14	64424634	C	T	0.171225	0.0313622	5.01677e-08	0.187	0.0526	0.0003803	0.1753	0.0269	7.563e-11	---
95635	SM(d17:1/14:0)	SM	rs34753731	14	64430770	A	G	0.202974	0.0403718	5.15056e-07	0.2697	0.0709	0.0001424	0.2193	0.0351	4.071e-10	+++
95636	SM(d17:1/14:0)	SM	rs12884607	14	64434288	A	G	0.201723	0.0404302	6.272e-07	0.2697	0.0709	0.0001424	0.2184	0.0351	5.016e-10	+++
95637	SM(d17:1/14:0)	SM	rs12891564	14	64435939	A	G	0.201414	0.0405187	6.89812e-07	0.2697	0.0709	0.0001424	0.2182	0.0352	5.528e-10	+++
95638	SM(d17:1/14:0)	SM	rs2357158	14	64436637	G	A	0.169418	0.0314337	7.40328e-08	0.1896	0.0532	0.0003657	0.1746	0.0271	1.096e-10	---
95639	SM(d17:1/14:0)	SM	rs35673985	14	64438487	G	A	0.169491	0.0314359	7.32484e-08	0.1896	0.0532	0.0003657	0.1747	0.0271	1.084e-10	---
95640	SM(d17:1/14:0)	SM	rs34846154	14	64439927	G	T	0.202214	0.0404493	5.96301e-07	0.2697	0.0709	0.0001424	0.2188	0.0351	4.746e-10	---
95641	SM(d17:1/14:0)	SM	rs34902500	14	64440651	T	C	0.201893	0.0405214	6.50253e-07	0.2697	0.0709	0.0001424	0.2186	0.0352	5.188e-10	+++
95642	SM(d17:1/14:0)	SM	rs34029894	14	64451665	G	C	0.208544	0.0410773	3.97995e-07	0.2698	0.0708	0.0001381	0.224	0.0355	2.897e-10	---
95643	SM(d17:1/14:0)	SM	rs17824172	14	64454154	G	A	0.20947	0.0410928	3.57116e-07	0.2698	0.0708	0.0001381	0.2247	0.0355	2.58e-10	---
95644	SM(d17:1/14:0)	SM	rs60417638	14	64456413	C	G	0.20879	0.0405942	2.80761e-07	0.2701	0.0708	0.0001367	0.2239	0.0352	2.031e-10	+++
95645	SM(d17:1/14:0)	SM	rs3866736	14	64458326	T	A	0.203135	0.0405957	5.8219e-07	0.2701	0.0708	0.0001367	0.2197	0.0352	4.432e-10	---
95646	SM(d17:1/14:0)	SM	rs8015210	14	64465351	T	C	0.204051	0.0405664	5.08464e-07	0.2701	0.0708	0.0001367	0.2204	0.0352	3.838e-10	+++
95647	SM(d17:1/14:0)	SM	rs17824268	14	64467727	C	T	0.203839	0.0406499	5.51119e-07	0.2701	0.0708	0.0001367	0.2203	0.0353	4.166e-10	---
95648	SM(d17:1/14:0)	SM	rs17751301	14	64469828	T	C	0.209297	0.0413572	4.33149e-07	0.2695	0.0723	0.000193	0.2242	0.0359	4.268e-10	+++
95649	SM(d17:1/14:0)	SM	rs34215796	14	64470137	A	C	0.203983	0.0406598	5.446e-07	0.2703	0.0708	0.0001357	0.2204	0.0353	4.09e-10	+++
95650	SM(d17:1/14:0)	SM	rs7146588	14	64476680	A	T	0.145068	0.0287788	4.80018e-07	0.1324	0.049	0.006945	0.1418	0.0248	1.105e-08	+++
95651	SM(d17:1/14:0)	SM	rs17766178	14	64547046	A	G	0.2302	0.0503775	5.00687e-06	0.2766	0.0882	0.001714	0.2416	0.0437	3.331e-08	+++
95652	SM(d17:1/14:0)	SM	rs35852840	14	64595763	A	C	0.205608	0.0484236	2.20963e-05	0.3337	0.0831	5.931e-05	0.2381	0.0418	1.269e-08	+++
95653	SM(d17:1/14:0)	SM	rs12881815	14	64604595	A	G	0.203838	0.0472749	1.64618e-05	0.3337	0.0831	5.931e-05	0.2356	0.0411	9.853e-09	+++
95654	SM(d17:1/14:0)	SM	rs12884767	14	64839007	C	A	0.196404	0.0492548	6.75043e-05	0.3591	0.0879	4.395e-05	0.2353	0.043	4.353e-08	---
95655	SM(d17:1/14:0)	SM	rs7412	19	45412079	T	C	-0.244357	0.0402185	1.36175e-09	0.0646	0.0755	0.3926	-0.1761	0.0355	7.032e-07	-++
95656	SM(d17:1/14:0)	SM	rs686548	20	12973521	T	A	-0.0986683	0.0224892	1.16679e-05	-0.1025	0.0372	0.005889	-0.0997	0.0192	2.227e-07	+++
95657	SM(d17:1/16:0)	SM	rs11158505	14	64174022	T	C	0.200343	0.0461085	1.41703e-05	0.0657	0.072	0.3612	0.1612	0.0388	3.305e-05	+-+
95658	SM(d17:1/16:0)	SM	rs10144567	14	64219601	C	T	0.248627	0.0479013	2.17559e-07	0.0591	0.0766	0.4407	0.1954	0.0406	1.51e-06	-+-
95659	SM(d17:1/16:0)	SM	rs36057372	14	64219919	G	T	0.267098	0.0572114	3.13018e-06	0.2591	0.0889	0.003568	0.2647	0.0481	3.737e-08	---
95660	SM(d17:1/16:0)	SM	rs113953677	14	64221661	G	C	0.27846	0.0491995	1.59777e-08	0.0604	0.0766	0.4304	0.2148	0.0414	2.12e-07	-+-
95661	SM(d17:1/16:0)	SM	rs113973020	14	64225537	C	T	0.287059	0.0486514	3.87232e-09	0.0731	0.0758	0.3348	0.2247	0.0409	4.094e-08	-+-
95662	SM(d17:1/16:0)	SM	rs139653795	14	64227555	A	G	0.340537	0.0906459	0.000174302	0.2658	0.1614	0.09963	0.3226	0.079	4.467e-05	+++
95663	SM(d17:1/16:0)	SM	rs12879147	14	64227596	A	G	0.302893	0.0335618	2.705e-19	0.2454	0.0564	1.366e-05	0.2879	0.0288	1.867e-23	+++
95664	SM(d17:1/16:0)	SM	rs1958413	14	64228627	G	C	-0.127242	0.0232848	4.85045e-08	-0.0892	0.0497	0.07242	-0.1204	0.0211	1.127e-08	+?+
95665	SM(d17:1/16:0)	SM	rs138204490	14	64230066	C	T	0.339678	0.0906829	0.000182081	0.2633	0.1612	0.1024	0.3213	0.079	4.793e-05	---
95666	SM(d17:1/16:0)	SM	rs4902242	14	64230089	C	T	0.301147	0.03342	3.05746e-19	0.2529	0.056	6.263e-06	0.2885	0.0287	8.94e-24	---
95667	SM(d17:1/16:0)	SM	rs11622195	14	64230195	G	A	-0.126012	0.0231803	5.68341e-08	-0.0904	0.0384	0.01857	-0.1165	0.0198	4.347e-09	+++
95668	SM(d17:1/16:0)	SM	rs7160525	14	64232220	A	G	0.337012	0.0294091	5.95104e-30	0.3041	0.0497	9.228e-10	0.3285	0.0253	1.592e-38	+++
95669	SM(d17:1/16:0)	SM	rs17101394	14	64232386	A	G	0.338354	0.0293701	2.97893e-30	0.3087	0.0502	7.723e-10	0.3308	0.0253	6.406e-39	+++
95670	SM(d17:1/16:0)	SM	rs8008068	14	64233717	G	A	0.336274	0.0293356	5.68529e-30	0.3081	0.0496	5.486e-10	0.329	0.0253	8.792e-39	---
95671	SM(d17:1/16:0)	SM	rs8008070	14	64233720	T	A	0.336476	0.0293391	5.34742e-30	0.3063	0.0496	6.662e-10	0.3287	0.0253	1.016e-38	---
95672	SM(d17:1/16:0)	SM	rs8012828	14	64233980	T	C	0.337892	0.0293553	3.33628e-30	0.315	0.0503	3.662e-10	0.3321	0.0253	3.275e-39	+++
95673	SM(d17:1/16:0)	SM	rs34609767	14	64234034	G	T	0.336324	0.0292943	4.65698e-30	0.3067	0.0496	6.405e-10	0.3287	0.0252	8.432e-39	---
95674	SM(d17:1/16:0)	SM	rs4902243	14	64234243	G	A	0.336676	0.029306	4.28654e-30	0.3155	0.0503	3.517e-10	0.3313	0.0253	4.022e-39	---
95675	SM(d17:1/16:0)	SM	rs147822428	14	64234700	A	G	0.36815	0.0578053	2.12939e-10	0.3534	0.1008	0.0004564	0.3645	0.0501	3.634e-13	+++
95676	SM(d17:1/16:0)	SM	rs7157785	14	64235556	T	G	0.335939	0.0292582	4.61422e-30	0.3075	0.0491	3.7e-10	0.3285	0.0251	4.826e-39	+++
95677	SM(d17:1/16:0)	SM	rs34817779	14	64236003	T	C	0.336127	0.0292603	4.33422e-30	0.3035	0.0491	6.079e-10	0.3276	0.0251	7.654e-39	+++
95678	SM(d17:1/16:0)	SM	rs35372182	14	64236157	G	A	0.335924	0.0292612	4.70293e-30	0.3053	0.0491	5.018e-10	0.3279	0.0251	6.77e-39	---
95679	SM(d17:1/16:0)	SM	rs12880341	14	64236191	T	C	-	-	-	-0.3035	0.0491	6.079e-10	-0.3035	0.0491	6.079e-10	?--
95680	SM(d17:1/16:0)	SM	rs11846741	14	64238580	G	A	0.297455	0.0401356	1.52023e-13	0.3612	0.0702	2.719e-07	0.3131	0.0348	2.568e-19	---
95681	SM(d17:1/16:0)	SM	rs12897637	14	64239351	C	T	0.336173	0.0293064	5.19361e-30	0.3127	0.0498	3.475e-10	0.3301	0.0253	4.932e-39	---
95682	SM(d17:1/16:0)	SM	rs12878001	14	64239629	G	T	0.336803	0.0292804	3.63568e-30	0.3015	0.0492	9.209e-10	0.3276	0.0252	9.919e-39	---
95683	SM(d17:1/16:0)	SM	rs12891651	14	64239959	A	C	0.301233	0.0328041	6.37096e-20	0.2858	0.0562	3.661e-07	0.2973	0.0283	9.164e-26	+++
95684	SM(d17:1/16:0)	SM	rs12891520	14	64239982	G	A	0.296059	0.0397988	1.23747e-13	0.3712	0.0701	1.181e-07	0.3144	0.0346	1.046e-19	---
95685	SM(d17:1/16:0)	SM	rs149096129	14	64240011	A	G	0.36701	0.0578081	2.41666e-10	0.3305	0.0994	0.0008799	0.3578	0.05	8.048e-13	+++
95686	SM(d17:1/16:0)	SM	rs79663590	14	64240676	G	A	0.296094	0.0384123	1.56663e-14	0.158	0.0626	0.01161	0.2583	0.0327	3.02e-15	---
95687	SM(d17:1/16:0)	SM	rs113188193	14	64240903	C	T	0.263427	0.0411803	1.74452e-10	0.1131	0.0649	0.08137	0.2203	0.0348	2.374e-10	---
95688	SM(d17:1/16:0)	SM	rs12897659	14	64241317	G	A	0.290808	0.0404184	7.45225e-13	0.3618	0.071	3.426e-07	0.3082	0.0351	1.705e-18	---
95689	SM(d17:1/16:0)	SM	rs142969393	14	64241684	G	A	0.318246	0.0699546	5.5409e-06	0.2574	0.1135	0.02332	0.3015	0.0596	4.129e-07	---
95690	SM(d17:1/16:0)	SM	rs4902244	14	64241914	G	A	0.302408	0.0299165	9.6359e-24	0.2332	0.0505	3.881e-06	0.2844	0.0257	2.179e-28	---
95691	SM(d17:1/16:0)	SM	rs116982134	14	64242855	C	T	0.318104	0.0699589	5.60144e-06	0.2574	0.1135	0.02332	0.3014	0.0596	4.172e-07	---
95692	SM(d17:1/16:0)	SM	rs12880477	14	64245433	A	C	0.262683	0.0411554	1.91267e-10	0.0945	0.0645	0.143	0.214	0.0347	6.89e-10	+++
95693	SM(d17:1/16:0)	SM	rs35028833	14	64245496	A	G	0.290376	0.0403865	7.72754e-13	0.3505	0.0713	8.789e-07	0.305	0.0351	3.975e-18	+++
95694	SM(d17:1/16:0)	SM	rs11848860	14	64245938	A	G	0.318415	0.0699675	5.49897e-06	0.2554	0.1141	0.02523	0.3012	0.0597	4.43e-07	+++
95695	SM(d17:1/16:0)	SM	rs146236048	14	64246248	C	T	0.294292	0.0680866	1.58129e-05	0.2699	0.1103	0.01437	0.2876	0.0579	6.915e-07	---
95696	SM(d17:1/16:0)	SM	rs2356994	14	64246329	A	T	0.255165	0.040777	4.26879e-10	0.1021	0.064	0.1109	0.211	0.0344	8.529e-10	+++
95697	SM(d17:1/16:0)	SM	rs8003797	14	64248549	C	T	0.254582	0.0407676	4.6306e-10	0.1045	0.0642	0.1037	0.2115	0.0344	8.031e-10	---
95698	SM(d17:1/16:0)	SM	rs34300343	14	64248794	C	T	0.289147	0.0403532	9.21575e-13	0.3505	0.0713	8.789e-07	0.304	0.0351	4.806e-18	---
95699	SM(d17:1/16:0)	SM	rs35635100	14	64248929	T	C	0.256256	0.0408017	3.68686e-10	0.1045	0.0642	0.1037	0.2126	0.0344	6.668e-10	+++
95700	SM(d17:1/16:0)	SM	rs4480718	14	64250262	C	G	0.0952031	0.0236632	5.83952e-05	0.1347	0.0377	0.000354	0.1064	0.02	1.117e-07	+++
95701	SM(d17:1/16:0)	SM	rs34160018	14	64252626	T	C	0.232365	0.0372186	4.7799e-10	0.3178	0.064	6.935e-07	0.2539	0.0322	2.979e-15	+++
95702	SM(d17:1/16:0)	SM	rs1158632	14	64254462	C	T	0.288464	0.0403094	9.84495e-13	0.3501	0.0706	7.147e-07	0.3036	0.035	4.229e-18	---
95703	SM(d17:1/16:0)	SM	rs141720811	14	64254522	T	C	0.287172	0.0687449	3.00465e-05	0.2575	0.1128	0.02241	0.2791	0.0587	1.981e-06	+++
95704	SM(d17:1/16:0)	SM	rs114540020	14	64255411	G	A	0.310383	0.0698284	9.02871e-06	0.2575	0.1128	0.02241	0.2957	0.0594	6.319e-07	---
95705	SM(d17:1/16:0)	SM	rs35777119	14	64259092	T	C	0.231047	0.037199	5.85112e-10	0.3182	0.0636	5.598e-07	0.2533	0.0321	3.066e-15	+++
95706	SM(d17:1/16:0)	SM	rs35591408	14	64261038	A	G	0.287502	0.0402349	1.06287e-12	0.3501	0.0706	7.147e-07	0.3028	0.035	4.611e-18	+++
95707	SM(d17:1/16:0)	SM	rs5012497	14	64261145	C	T	0.230851	0.0371185	5.56237e-10	0.3182	0.0636	5.598e-07	0.2531	0.0321	2.923e-15	---
95708	SM(d17:1/16:0)	SM	rs5012496	14	64261185	A	G	0.230429	0.0371734	6.32531e-10	0.3182	0.0636	5.598e-07	0.2528	0.0321	3.348e-15	+++
95709	SM(d17:1/16:0)	SM	rs115005660	14	64264458	T	C	0.306516	0.0695844	1.08703e-05	0.2563	0.1128	0.02306	0.2927	0.0592	7.73e-07	+++
95710	SM(d17:1/16:0)	SM	rs4027515	14	64264504	G	A	0.28677	0.0402016	1.16042e-12	0.3501	0.0706	7.147e-07	0.3023	0.0349	5.076e-18	---
95711	SM(d17:1/16:0)	SM	rs34516595	14	64267868	C	G	0.23051	0.0370437	5.45022e-10	0.3155	0.0632	6.058e-07	0.2522	0.032	2.995e-15	+++
95712	SM(d17:1/16:0)	SM	rs12590203	14	64268094	A	T	0.285314	0.0401338	1.3839e-12	0.3474	0.0702	7.482e-07	0.3006	0.0348	6.264e-18	+++
95713	SM(d17:1/16:0)	SM	rs12892514	14	64268685	A	T	0.287545	0.040158	9.56612e-13	0.3463	0.0702	7.94e-07	0.3021	0.0349	4.443e-18	+++
95714	SM(d17:1/16:0)	SM	rs116931617	14	64274105	C	G	0.303859	0.0695602	1.28529e-05	0.2575	0.1128	0.02241	0.2911	0.0592	8.805e-07	+++
95715	SM(d17:1/16:0)	SM	rs12880483	14	64275570	G	A	0.285755	0.0400801	1.1923e-12	0.3463	0.0702	7.94e-07	0.3007	0.0348	5.645e-18	---
95716	SM(d17:1/16:0)	SM	rs143928911	14	64277475	G	A	0.306913	0.0697762	1.11754e-05	0.2556	0.1126	0.02318	0.2927	0.0593	8.023e-07	---
95717	SM(d17:1/16:0)	SM	rs35127249	14	64277755	A	G	0.286543	0.0400833	1.03983e-12	0.3463	0.0702	7.94e-07	0.3013	0.0348	4.88e-18	+++
95718	SM(d17:1/16:0)	SM	rs12892672	14	64277954	A	C	0.286572	0.0400792	1.02953e-12	0.3463	0.0702	7.94e-07	0.3013	0.0348	4.828e-18	+++
95719	SM(d17:1/16:0)	SM	rs12890345	14	64280206	G	A	0.285465	0.0400751	1.24785e-12	0.3463	0.0702	7.94e-07	0.3004	0.0348	5.926e-18	---
95720	SM(d17:1/16:0)	SM	rs114161428	14	64281021	G	A	0.287235	0.0400771	9.11975e-13	0.3463	0.0702	7.94e-07	0.3018	0.0348	4.245e-18	---
95721	SM(d17:1/16:0)	SM	rs142689528	14	64281816	G	A	0.302211	0.069542	1.42394e-05	0.2575	0.1128	0.02241	0.2899	0.0592	9.708e-07	---
95722	SM(d17:1/16:0)	SM	rs117834181	14	64285718	G	A	0.286412	0.040089	1.07301e-12	0.3463	0.0702	7.94e-07	0.3012	0.0348	5.041e-18	---
95723	SM(d17:1/16:0)	SM	rs77115255	14	64287430	G	A	0.299806	0.0695236	1.65593e-05	0.2563	0.1128	0.02306	0.2878	0.0592	1.154e-06	---
95724	SM(d17:1/16:0)	SM	rs8007407	14	64289629	A	G	0.304873	0.0697371	1.263e-05	0.2575	0.1128	0.02241	0.2918	0.0593	8.692e-07	+++
95725	SM(d17:1/16:0)	SM	rs141002745	14	64289988	T	C	0.300909	0.0695142	1.5376e-05	0.2563	0.1128	0.02306	0.2886	0.0592	1.075e-06	+++
95726	SM(d17:1/16:0)	SM	rs35033077	14	64290416	T	C	0.229311	0.0370502	6.723e-10	0.3155	0.0632	6.058e-07	0.2513	0.032	3.77e-15	+++
95727	SM(d17:1/16:0)	SM	rs12879374	14	64290931	C	T	0.286212	0.0400897	1.11312e-12	0.3463	0.0702	7.94e-07	0.301	0.0348	5.24e-18	---
95728	SM(d17:1/16:0)	SM	rs8008527	14	64291631	T	C	0.229251	0.0370511	6.79784e-10	0.3155	0.0632	6.058e-07	0.2513	0.032	3.816e-15	+++
95729	SM(d17:1/16:0)	SM	rs4902245	14	64294199	T	C	0.286106	0.040093	1.13938e-12	0.3464	0.0702	7.98e-07	0.3009	0.0348	5.398e-18	+++
95730	SM(d17:1/16:0)	SM	rs12891915	14	64296539	A	G	0.286143	0.0401029	1.14642e-12	0.3508	0.0708	7.294e-07	0.3018	0.0349	5.167e-18	+++
95731	SM(d17:1/16:0)	SM	rs146819908	14	64297720	A	G	0.303563	0.0696928	1.35833e-05	0.2584	0.1128	0.02201	0.2911	0.0593	9.139e-07	+++
95732	SM(d17:1/16:0)	SM	rs7144308	14	64298039	T	C	0.229021	0.0370526	7.07777e-10	0.3186	0.0637	5.749e-07	0.2516	0.032	3.952e-15	+++
95733	SM(d17:1/16:0)	SM	rs117393850	14	64299069	A	G	0.303184	0.0696882	1.39048e-05	0.2584	0.1128	0.02201	0.2908	0.0593	9.345e-07	+++
95734	SM(d17:1/16:0)	SM	rs117152834	14	64300828	T	C	0.303058	0.0696793	1.39841e-05	0.2584	0.1128	0.02201	0.2907	0.0593	9.395e-07	+++
95735	SM(d17:1/16:0)	SM	rs149449980	14	64301005	T	C	0.303015	0.0696777	1.40165e-05	0.2584	0.1128	0.02201	0.2907	0.0593	9.415e-07	+++
95736	SM(d17:1/16:0)	SM	rs34451919	14	64301039	A	C	0.22889	0.0370525	7.23643e-10	0.3186	0.0637	5.749e-07	0.2515	0.032	4.05e-15	+++
95737	SM(d17:1/16:0)	SM	rs148202809	14	64301111	T	C	0.302959	0.0696529	1.39699e-05	0.2584	0.1128	0.02201	0.2907	0.0593	9.383e-07	+++
95738	SM(d17:1/16:0)	SM	rs117590177	14	64301798	T	C	0.301081	0.0611585	8.772e-07	0.2282	0.1738	0.1893	0.2931	0.0577	3.784e-07	+?+
95739	SM(d17:1/16:0)	SM	rs144465871	14	64302825	A	G	0.302777	0.0696697	1.42037e-05	0.2584	0.1128	0.02201	0.2905	0.0593	9.535e-07	+++
95740	SM(d17:1/16:0)	SM	rs35984502	14	64303058	C	T	0.285745	0.0400933	1.21606e-12	0.3508	0.0708	7.294e-07	0.3015	0.0349	5.504e-18	---
95741	SM(d17:1/16:0)	SM	rs12588955	14	64303754	G	A	0.229114	0.0369956	6.56841e-10	0.3186	0.0637	5.749e-07	0.2517	0.032	3.661e-15	---
95742	SM(d17:1/16:0)	SM	rs117030110	14	64303835	G	A	0.302611	0.0696654	1.43404e-05	0.2584	0.1128	0.02201	0.2904	0.0593	9.622e-07	---
95743	SM(d17:1/16:0)	SM	rs34328391	14	64303889	A	G	0.285577	0.040095	1.25595e-12	0.3508	0.0708	7.294e-07	0.3014	0.0349	5.695e-18	+++
95744	SM(d17:1/16:0)	SM	rs75958579	14	64306334	A	G	0.302104	0.0696436	1.47291e-05	0.2507	0.1227	0.04094	0.2896	0.0606	1.74e-06	+++
95745	SM(d17:1/16:0)	SM	rs12878348	14	64306714	T	C	0.285447	0.040092	1.28074e-12	0.3508	0.0708	7.294e-07	0.3013	0.0349	5.815e-18	+++
95746	SM(d17:1/16:0)	SM	rs145218204	14	64307928	T	C	0.301914	0.0696356	1.48789e-05	0.2584	0.1128	0.02201	0.2899	0.0593	9.964e-07	+++
95747	SM(d17:1/16:0)	SM	rs58571250	14	64310983	A	G	0.227582	0.0370194	8.71611e-10	0.3186	0.0637	5.749e-07	0.2505	0.032	4.991e-15	+++
95748	SM(d17:1/16:0)	SM	rs139278298	14	64311814	A	T	0.301124	0.069586	1.5445e-05	0.2584	0.1128	0.02201	0.2893	0.0592	1.032e-06	+++
95749	SM(d17:1/16:0)	SM	rs117850402	14	64312497	T	C	0.30112	0.0696094	1.55508e-05	0.2588	0.1097	0.0183	0.289	0.0588	8.8e-07	+++
95750	SM(d17:1/16:0)	SM	rs138410811	14	64316180	C	T	0.300627	0.0695854	1.5947e-05	0.2584	0.1128	0.02201	0.289	0.0592	1.064e-06	---
95751	SM(d17:1/16:0)	SM	rs67289344	14	64316780	T	C	0.227414	0.0370154	8.92886e-10	0.3174	0.0636	5.99e-07	0.2502	0.032	5.246e-15	+++
95752	SM(d17:1/16:0)	SM	rs34556545	14	64316857	T	C	0.282512	0.0400273	1.99293e-12	0.3491	0.0706	7.717e-07	0.2987	0.0348	9.716e-18	+++
95753	SM(d17:1/16:0)	SM	rs35302448	14	64318294	G	C	0.227435	0.0370142	8.88727e-10	0.3174	0.0636	5.99e-07	0.2502	0.032	5.219e-15	---
95754	SM(d17:1/16:0)	SM	rs143315154	14	64319689	T	C	0.301297	0.0695696	1.5202e-05	0.2584	0.1128	0.02201	0.2895	0.0592	1.016e-06	+++
95755	SM(d17:1/16:0)	SM	rs35168922	14	64322064	G	A	0.227894	0.0369556	7.74381e-10	0.3174	0.0636	5.99e-07	0.2505	0.032	4.511e-15	---
95756	SM(d17:1/16:0)	SM	rs71416319	14	64322795	T	C	0.285168	0.0400759	1.31894e-12	0.3491	0.0706	7.717e-07	0.3007	0.0349	6.248e-18	+++
95757	SM(d17:1/16:0)	SM	rs7401191	14	64325281	T	C	0.22751	0.0370079	8.71888e-10	0.3174	0.0636	5.99e-07	0.2503	0.032	5.114e-15	+++
95758	SM(d17:1/16:0)	SM	rs118024635	14	64326975	A	C	0.300609	0.0695831	1.59556e-05	0.2584	0.1128	0.02201	0.289	0.0592	1.065e-06	+++
95759	SM(d17:1/16:0)	SM	rs144245540	14	64332488	G	A	0.300585	0.0695871	1.59979e-05	0.2584	0.1128	0.02201	0.289	0.0592	1.068e-06	---
95760	SM(d17:1/16:0)	SM	rs4899120	14	64335447	T	C	0.228993	0.0369877	6.64037e-10	0.3183	0.0637	5.781e-07	0.2515	0.032	3.718e-15	+++
95761	SM(d17:1/16:0)	SM	rs12878037	14	64336630	G	C	0.286494	0.0400637	1.0239e-12	0.3491	0.0706	7.717e-07	0.3017	0.0348	4.781e-18	---
95762	SM(d17:1/16:0)	SM	rs149809141	14	64339365	A	G	0.30064	0.0695888	1.59487e-05	0.2584	0.1128	0.02201	0.289	0.0592	1.064e-06	+++
95763	SM(d17:1/16:0)	SM	rs79864379	14	64339767	C	G	0.300617	0.0695888	1.59724e-05	0.2584	0.1128	0.02201	0.289	0.0592	1.066e-06	+++
95764	SM(d17:1/16:0)	SM	rs4902250	14	64343703	T	C	0.256837	0.0334213	1.95014e-14	0.3169	0.0562	1.745e-08	0.2725	0.0287	2.415e-21	+++
95765	SM(d17:1/16:0)	SM	rs4459477	14	64346190	T	C	0.256831	0.0333464	1.70881e-14	0.3169	0.0562	1.745e-08	0.2725	0.0287	2.116e-21	+++
95766	SM(d17:1/16:0)	SM	rs149407640	14	64347782	T	G	0.305653	0.0620643	8.68589e-07	0.5275	0.1571	0.0007876	0.3356	0.0577	6.109e-09	+++
95767	SM(d17:1/16:0)	SM	rs75115057	14	64347883	A	G	0.285586	0.0400573	1.19381e-12	0.3491	0.0706	7.717e-07	0.301	0.0348	5.637e-18	+++
95768	SM(d17:1/16:0)	SM	rs66684280	14	64349595	T	G	0.255715	0.0333775	2.33656e-14	0.3169	0.0562	1.745e-08	0.2717	0.0287	2.947e-21	+++
95769	SM(d17:1/16:0)	SM	rs8023195	14	64350775	C	G	0.254336	0.0334423	3.58911e-14	0.3103	0.0567	4.334e-08	0.2688	0.0288	1.027e-20	+++
95770	SM(d17:1/16:0)	SM	rs12882429	14	64351059	A	G	0.284716	0.0400524	1.38636e-12	0.3491	0.0706	7.717e-07	0.3004	0.0348	6.607e-18	+++
95771	SM(d17:1/16:0)	SM	rs34561759	14	64351684	A	G	0.256774	0.0333678	1.79904e-14	0.3206	0.0562	1.179e-08	0.2734	0.0287	1.602e-21	+++
95772	SM(d17:1/16:0)	SM	rs35009554	14	64356705	C	T	0.282629	0.0400686	2.04959e-12	0.3556	0.0703	4.241e-07	0.3005	0.0348	5.998e-18	---
95773	SM(d17:1/16:0)	SM	rs12881942	14	64358206	T	C	0.281009	0.0399614	2.38997e-12	0.3556	0.0703	4.241e-07	0.2992	0.0347	7.134e-18	+++
95774	SM(d17:1/16:0)	SM	rs12588807	14	64363070	G	C	0.282487	0.0400177	1.97618e-12	0.3556	0.0703	4.241e-07	0.3004	0.0348	5.781e-18	---
95775	SM(d17:1/16:0)	SM	rs11158519	14	64364585	A	G	0.275255	0.0319778	1.04618e-17	0.2215	0.0544	4.593e-05	0.2614	0.0276	2.412e-21	+++
95776	SM(d17:1/16:0)	SM	rs11845761	14	64372998	G	C	0.282044	0.0399655	2.00162e-12	0.3542	0.0703	4.698e-07	0.2997	0.0347	6.405e-18	---
95777	SM(d17:1/16:0)	SM	rs1953241	14	64374254	A	G	0.127846	0.0253361	4.84244e-07	0.1037	0.0426	0.0148	0.1215	0.0218	2.371e-08	+++
95778	SM(d17:1/16:0)	SM	rs11158520	14	64376764	C	T	0.280254	0.0398661	2.43048e-12	0.3566	0.0702	3.734e-07	0.2989	0.0347	6.534e-18	---
95779	SM(d17:1/16:0)	SM	rs12589453	14	64376864	A	G	0.288578	0.0405271	1.26978e-12	0.3568	0.0703	3.875e-07	0.3056	0.0351	3.217e-18	+++
95780	SM(d17:1/16:0)	SM	rs7153036	14	64377548	T	C	0.12816	0.0268238	1.87071e-06	0.1119	0.0453	0.01351	0.1239	0.0231	7.886e-08	+++
95781	SM(d17:1/16:0)	SM	rs11850711	14	64377908	G	A	0.28029	0.0398718	2.43279e-12	0.3432	0.0697	8.622e-07	0.2958	0.0346	1.284e-17	---
95782	SM(d17:1/16:0)	SM	rs6573539	14	64379476	T	C	0.280244	0.0397448	2.09222e-12	0.3438	0.0697	8.085e-07	0.2958	0.0345	1.043e-17	+++
95783	SM(d17:1/16:0)	SM	rs12888489	14	64380081	A	C	0.28042	0.0398981	2.45574e-12	0.3572	0.07	3.387e-07	0.2992	0.0347	6.042e-18	+++
95784	SM(d17:1/16:0)	SM	rs12888712	14	64380275	G	A	0.28031	0.0399015	2.5146e-12	0.3536	0.0702	4.665e-07	0.2982	0.0347	8.113e-18	---
95785	SM(d17:1/16:0)	SM	rs12896120	14	64381548	C	T	0.270614	0.0397811	1.18595e-11	0.3565	0.0703	3.899e-07	0.2915	0.0346	3.783e-17	---
95786	SM(d17:1/16:0)	SM	rs12879919	14	64382350	G	A	0.231492	0.0301955	2.19588e-14	0.2265	0.0506	7.562e-06	0.2302	0.0259	6.828e-19	---
95787	SM(d17:1/16:0)	SM	rs7150203	14	64383581	C	T	0.19923	0.0293744	1.36787e-11	0.223	0.0496	6.889e-06	0.2054	0.0253	4.384e-16	---
95788	SM(d17:1/16:0)	SM	rs8007889	14	64386452	C	A	0.198834	0.0292851	1.3053e-11	0.2222	0.0494	6.907e-06	0.2049	0.0252	4.173e-16	---
95789	SM(d17:1/16:0)	SM	rs8007892	14	64386454	G	A	0.198801	0.0292855	1.31624e-11	0.2222	0.0494	6.907e-06	0.2049	0.0252	4.209e-16	---
95790	SM(d17:1/16:0)	SM	rs17101457	14	64386861	G	T	0.196906	0.0292451	1.91638e-11	0.2279	0.0494	3.876e-06	0.205	0.0252	3.746e-16	---
95791	SM(d17:1/16:0)	SM	rs12889954	14	64387468	C	T	0.208666	0.0304354	8.20794e-12	0.2606	0.0514	3.874e-07	0.2222	0.0262	2.148e-17	---
95792	SM(d17:1/16:0)	SM	rs76312876	14	64403126	A	G	0.27626	0.0404229	9.51882e-12	0.3522	0.0709	6.887e-07	0.2949	0.0351	4.631e-17	+++
95793	SM(d17:1/16:0)	SM	rs12891546	14	64405794	A	G	0.27945	0.0402176	4.29354e-12	0.3433	0.0707	1.203e-06	0.295	0.035	3.165e-17	+++
95794	SM(d17:1/16:0)	SM	rs12895742	14	64406088	T	C	0.21155	0.0313586	1.71364e-11	0.247	0.0525	2.606e-06	0.2208	0.0269	2.376e-16	+++
95795	SM(d17:1/16:0)	SM	rs7159785	14	64406280	T	G	0.212113	0.0313509	1.49841e-11	0.247	0.0525	2.606e-06	0.2213	0.0269	2.066e-16	+++
95796	SM(d17:1/16:0)	SM	rs3818774	14	64408072	C	T	0.276911	0.0403566	7.85451e-12	0.352	0.0708	6.655e-07	0.2953	0.0351	3.673e-17	---
95797	SM(d17:1/16:0)	SM	rs33976862	14	64408852	C	G	0.279996	0.0402152	3.88753e-12	0.3433	0.0707	1.203e-06	0.2955	0.035	2.853e-17	+++
95798	SM(d17:1/16:0)	SM	rs12893130	14	64409184	A	G	0.211886	0.0313445	1.56007e-11	0.247	0.0525	2.606e-06	0.2211	0.0269	2.156e-16	+++
95799	SM(d17:1/16:0)	SM	rs12893339	14	64409309	C	G	0.21149	0.0313467	1.70589e-11	0.247	0.0525	2.606e-06	0.2208	0.0269	2.367e-16	+++
95800	SM(d17:1/16:0)	SM	rs35663392	14	64413330	G	C	0.211894	0.0313215	1.50474e-11	0.2514	0.0525	1.712e-06	0.2222	0.0269	1.445e-16	---
95801	SM(d17:1/16:0)	SM	rs9796357	14	64413740	T	G	0.28079	0.0401656	3.18706e-12	0.3471	0.0708	9.553e-07	0.2969	0.0349	1.92e-17	+++
95802	SM(d17:1/16:0)	SM	rs4476102	14	64414680	T	C	0.212037	0.0313136	1.44232e-11	0.2514	0.0525	1.712e-06	0.2223	0.0269	1.382e-16	+++
95803	SM(d17:1/16:0)	SM	rs35581544	14	64415109	T	C	0.277613	0.0403126	6.62404e-12	0.3559	0.0709	5.251e-07	0.2967	0.035	2.539e-17	+++
95804	SM(d17:1/16:0)	SM	rs4902260	14	64416965	G	A	0.210292	0.0312714	1.98081e-11	0.2514	0.0525	1.712e-06	0.221	0.0269	1.938e-16	---
95805	SM(d17:1/16:0)	SM	rs3892109	14	64417617	A	C	0.210314	0.0312698	1.96686e-11	0.2525	0.0525	1.503e-06	0.2214	0.0269	1.718e-16	+++
95806	SM(d17:1/16:0)	SM	rs8020538	14	64420413	T	C	0.210476	0.0312622	1.87785e-11	0.2533	0.0524	1.36e-06	0.2217	0.0269	1.499e-16	+++
95807	SM(d17:1/16:0)	SM	rs10132057	14	64421945	C	T	0.212234	0.0312905	1.33484e-11	0.2533	0.0524	1.36e-06	0.223	0.0269	1.042e-16	---
95808	SM(d17:1/16:0)	SM	rs10145672	14	64422328	A	G	0.212233	0.0312906	1.33516e-11	0.2528	0.0525	1.466e-06	0.2229	0.0269	1.114e-16	+++
95809	SM(d17:1/16:0)	SM	rs8012022	14	64422503	G	A	0.212233	0.0312906	1.33551e-11	0.2533	0.0524	1.36e-06	0.223	0.0269	1.042e-16	---
95810	SM(d17:1/16:0)	SM	rs34939365	14	64423316	A	G	0.212262	0.0312925	1.33081e-11	0.2533	0.0524	1.36e-06	0.223	0.0269	1.038e-16	+++
95811	SM(d17:1/16:0)	SM	rs28685013	14	64424634	C	T	0.212228	0.031291	1.33772e-11	0.2533	0.0524	1.36e-06	0.223	0.0269	1.044e-16	---
95812	SM(d17:1/16:0)	SM	rs34753731	14	64430770	A	G	0.279166	0.0402351	4.61076e-12	0.3584	0.0706	3.912e-07	0.2986	0.035	1.344e-17	+++
95813	SM(d17:1/16:0)	SM	rs12884607	14	64434288	A	G	0.278588	0.0402932	5.46161e-12	0.3584	0.0706	3.912e-07	0.2982	0.035	1.605e-17	+++
95814	SM(d17:1/16:0)	SM	rs12891564	14	64435939	A	G	0.278021	0.0403827	6.69915e-12	0.3584	0.0706	3.912e-07	0.2978	0.0351	1.984e-17	+++
95815	SM(d17:1/16:0)	SM	rs2357158	14	64436637	G	A	0.208487	0.0313655	3.37236e-11	0.2611	0.053	8.27e-07	0.2222	0.027	1.86e-16	---
95816	SM(d17:1/16:0)	SM	rs35673985	14	64438487	G	A	0.208508	0.0313678	3.36853e-11	0.2611	0.053	8.27e-07	0.2222	0.027	1.858e-16	---
95817	SM(d17:1/16:0)	SM	rs34846154	14	64439927	G	T	0.278875	0.0403126	5.31829e-12	0.3584	0.0706	3.912e-07	0.2984	0.035	1.558e-17	---
95818	SM(d17:1/16:0)	SM	rs34902500	14	64440651	T	C	0.278377	0.0403856	6.32158e-12	0.3584	0.0706	3.912e-07	0.2981	0.0351	1.864e-17	+++
95819	SM(d17:1/16:0)	SM	rs34029894	14	64451665	G	C	0.288097	0.0409321	2.27181e-12	0.3604	0.0705	3.207e-07	0.3063	0.0354	5.018e-18	---
95820	SM(d17:1/16:0)	SM	rs17824172	14	64454154	G	A	0.288501	0.0409481	2.1576e-12	0.3604	0.0705	3.207e-07	0.3066	0.0354	4.749e-18	---
95821	SM(d17:1/16:0)	SM	rs60417638	14	64456413	C	G	0.287677	0.0404516	1.35135e-12	0.3625	0.0705	2.724e-07	0.3062	0.0351	2.612e-18	+++
95822	SM(d17:1/16:0)	SM	rs3866736	14	64458326	T	A	0.278959	0.040461	6.25328e-12	0.3625	0.0705	2.724e-07	0.2997	0.0351	1.355e-17	---
95823	SM(d17:1/16:0)	SM	rs8015210	14	64465351	T	C	0.279913	0.040431	5.1212e-12	0.3625	0.0705	2.724e-07	0.3004	0.0351	1.095e-17	+++
95824	SM(d17:1/16:0)	SM	rs17824268	14	64467727	C	T	0.279458	0.0405154	6.12443e-12	0.3625	0.0705	2.724e-07	0.3001	0.0351	1.317e-17	---
95825	SM(d17:1/16:0)	SM	rs17751301	14	64469828	T	C	0.288605	0.041212	2.91882e-12	0.3498	0.0721	1.224e-06	0.3037	0.0358	2.112e-17	+++
95826	SM(d17:1/16:0)	SM	rs34215796	14	64470137	A	C	0.279576	0.0405254	6.07271e-12	0.3617	0.0705	2.896e-07	0.3	0.0351	1.37e-17	+++
95827	SM(d17:1/16:0)	SM	rs7146588	14	64476680	A	T	0.173447	0.028733	1.70656e-09	0.1799	0.049	0.0002376	0.1751	0.0248	1.59e-12	+++
95828	SM(d17:1/16:0)	SM	rs17766178	14	64547046	A	G	0.304295	0.0502442	1.4913e-09	0.3432	0.0881	9.794e-05	0.3138	0.0436	6.441e-13	+++
95829	SM(d17:1/16:0)	SM	rs35852840	14	64595763	A	C	0.263186	0.0483257	5.37612e-08	0.3755	0.083	6.068e-06	0.2916	0.0418	2.894e-12	+++
95830	SM(d17:1/16:0)	SM	rs12881815	14	64604595	A	G	0.262363	0.0471806	2.81509e-08	0.3755	0.083	6.068e-06	0.29	0.041	1.549e-12	+++
95831	SM(d17:1/16:0)	SM	rs117042313	14	64769891	G	A	0.259091	0.0683286	0.00015101	0.4717	0.1589	0.002987	0.2923	0.0628	3.217e-06	---
95832	SM(d17:1/16:0)	SM	rs12880680	14	64773918	T	A	0.249684	0.0495191	4.74866e-07	0.4172	0.0876	1.898e-06	0.2903	0.0431	1.651e-11	---
95833	SM(d17:1/16:0)	SM	rs117171778	14	64791631	T	G	0.258125	0.0686763	0.000172577	0.4713	0.1589	0.00302	0.2917	0.063	3.716e-06	+++
95834	SM(d17:1/16:0)	SM	rs12884767	14	64839007	C	A	0.253767	0.0491631	2.5346e-07	0.4201	0.088	1.82e-06	0.2933	0.0429	8.284e-12	---
95835	SM(d17:1/16:0)	SM	rs143020224	19	11187324	G	C	-0.175116	0.0342467	3.33716e-07	-0.1865	0.0547	0.0006489	-0.1783	0.029	8.059e-10	+++
95836	SM(d17:1/16:0)	SM	rs144826254	19	11187358	G	T	-0.175193	0.0342422	3.28581e-07	-0.1865	0.0547	0.0006489	-0.1784	0.029	7.934e-10	+++
95837	SM(d17:1/16:0)	SM	rs112736558	19	11187422	C	T	-0.175142	0.0342405	3.30782e-07	-0.1865	0.0547	0.0006489	-0.1783	0.029	7.988e-10	+++
95838	SM(d17:1/16:0)	SM	rs111989435	19	11187611	G	A	-0.175151	0.0342292	3.27417e-07	-0.1865	0.0547	0.0006489	-0.1783	0.029	7.906e-10	+++
95839	SM(d17:1/16:0)	SM	rs55997232	19	11188117	T	C	-0.175453	0.0342414	3.15551e-07	-0.1865	0.0547	0.0006489	-0.1786	0.029	7.614e-10	---
95840	SM(d17:1/16:0)	SM	rs55791371	19	11188153	C	A	-0.176616	0.0343468	2.86713e-07	-0.1865	0.0547	0.0006489	-0.1794	0.0291	6.9e-10	+++
95841	SM(d17:1/16:0)	SM	rs56125973	19	11188164	C	T	-0.176483	0.0343434	2.91891e-07	-0.1865	0.0547	0.0006489	-0.1793	0.0291	7.026e-10	+++
95842	SM(d17:1/16:0)	SM	rs56289821	19	11188247	A	G	-0.175844	0.0342088	2.8951e-07	-0.1865	0.0547	0.0006489	-0.1788	0.029	6.981e-10	---
95843	SM(d17:1/16:0)	SM	rs112898275	19	11188850	C	T	-0.175807	0.034185	2.85825e-07	-0.1865	0.0547	0.0006489	-0.1788	0.029	6.891e-10	+++
95844	SM(d17:1/16:0)	SM	rs112374545	19	11188899	T	C	-0.175784	0.0341847	2.86718e-07	-0.1865	0.0547	0.0006489	-0.1788	0.029	6.913e-10	---
95845	SM(d17:1/16:0)	SM	rs148898583	19	11189205	G	C	-0.175949	0.0341808	2.78614e-07	-0.1878	0.0546	0.0005845	-0.1793	0.029	6.101e-10	+++
95846	SM(d17:1/16:0)	SM	rs113722226	19	11189272	C	T	-0.175863	0.0341683	2.79589e-07	-0.1878	0.0546	0.0005845	-0.1792	0.029	6.123e-10	+++
95847	SM(d17:1/16:0)	SM	rs73015011	19	11189764	C	T	-0.174478	0.0341355	3.37372e-07	-0.1878	0.0546	0.0005845	-0.1782	0.0289	7.417e-10	+++
95848	SM(d17:1/16:0)	SM	rs114821903	19	11189937	A	T	-0.174489	0.0341273	3.34659e-07	-0.1878	0.0546	0.0005845	-0.1782	0.0289	7.357e-10	---
95849	SM(d17:1/16:0)	SM	rs138175288	19	11189980	A	C	-0.174509	0.0341256	3.33155e-07	-0.1878	0.0546	0.0005845	-0.1782	0.0289	7.324e-10	---
95850	SM(d17:1/16:0)	SM	rs112107114	19	11190074	A	G	-0.174482	0.0341226	3.33792e-07	-0.1878	0.0546	0.0005845	-0.1782	0.0289	7.338e-10	---
95851	SM(d17:1/16:0)	SM	rs115594766	19	11190110	G	A	-0.17449	0.0341209	3.32905e-07	-0.1878	0.0546	0.0005845	-0.1782	0.0289	7.318e-10	+++
95852	SM(d17:1/16:0)	SM	rs112032422	19	11190292	C	T	-0.175891	0.0341305	2.7011e-07	-0.1878	0.0546	0.0005845	-0.1792	0.0289	5.916e-10	+++
95853	SM(d17:1/16:0)	SM	rs142158911	19	11190534	A	G	-0.177654	0.0346377	3.08306e-07	-0.1865	0.0547	0.000642	-0.1802	0.0293	7.307e-10	---
95854	SM(d17:1/16:0)	SM	rs142130958	19	11190652	A	G	-0.174488	0.034103	3.28316e-07	-0.1878	0.0546	0.0005845	-0.1782	0.0289	7.218e-10	---
95855	SM(d17:1/16:0)	SM	rs73015013	19	11190873	T	C	-0.174444	0.0340842	3.25749e-07	-0.1878	0.0546	0.0005845	-0.1782	0.0289	7.162e-10	---
95856	SM(d17:1/16:0)	SM	rs73015016	19	11191300	A	G	-0.173525	0.0340473	3.64495e-07	-0.1943	0.0545	0.0003637	-0.1794	0.0289	5.253e-10	---
95857	SM(d17:1/16:0)	SM	rs10402112	19	11191677	A	T	-0.174312	0.0339854	3.07519e-07	-0.1943	0.0545	0.0003637	-0.1799	0.0288	4.415e-10	---
95858	SM(d17:1/16:0)	SM	rs138294113	19	11191729	T	C	-0.174441	0.0340497	3.17113e-07	-0.1878	0.0546	0.0005845	-0.1782	0.0289	6.973e-10	---
95859	SM(d17:1/16:0)	SM	rs61194703	19	11192193	T	A	-0.173331	0.0339672	3.52545e-07	-0.1943	0.0545	0.0003637	-0.1792	0.0288	5.089e-10	+++
95860	SM(d17:1/16:0)	SM	rs73015020	19	11192550	A	G	-0.173332	0.0339423	3.45647e-07	-0.1948	0.0545	0.0003503	-0.1793	0.0288	4.826e-10	---
95861	SM(d17:1/16:0)	SM	rs77140532	19	11192831	G	A	-0.173122	0.0339288	3.5329e-07	-0.1957	0.0544	0.0003208	-0.1795	0.0288	4.562e-10	+++
95862	SM(d17:1/16:0)	SM	rs73015021	19	11192915	G	A	-0.173203	0.0339197	3.46374e-07	-0.1957	0.0544	0.0003208	-0.1795	0.0288	4.471e-10	+++
95863	SM(d17:1/16:0)	SM	rs112552009	19	11193091	G	T	-0.175763	0.0339888	2.4594e-07	-0.1893	0.0545	0.0005181	-0.1795	0.0288	4.825e-10	+++
95864	SM(d17:1/16:0)	SM	rs10412048	19	11193949	G	A	-0.173751	0.0338372	2.98093e-07	-0.1907	0.054	0.0004139	-0.1785	0.0287	4.781e-10	+++
95865	SM(d17:1/16:0)	SM	rs8106503	19	11196886	C	T	-0.175036	0.0341769	3.18825e-07	-0.1875	0.0542	0.0005372	-0.1786	0.0289	6.473e-10	+++
95866	SM(d17:1/16:0)	SM	rs12151108	19	11197261	A	G	-0.173719	0.0339442	3.2623e-07	-0.1825	0.0543	0.0007717	-0.1762	0.0288	9.231e-10	---
95867	SM(d17:1/16:0)	SM	rs73015024	19	11197598	T	G	-0.173593	0.0339471	3.33432e-07	-0.1825	0.0543	0.0007717	-0.1761	0.0288	9.435e-10	---
95868	SM(d17:1/16:0)	SM	rs17248720	19	11198187	T	C	-0.17502	0.0341796	3.20285e-07	-0.1825	0.0546	0.0008198	-0.1771	0.029	9.609e-10	---
95869	SM(d17:1/16:0)	SM	rs17248727	19	11198502	C	T	-0.174247	0.0339139	2.93546e-07	-0.1803	0.0542	0.0008819	-0.1759	0.0288	9.38e-10	+++
95870	SM(d17:1/16:0)	SM	rs6511720	19	11202306	T	G	-0.173767	0.0339382	3.22345e-07	-0.1824	0.0543	0.0007819	-0.1762	0.0288	9.231e-10	---
95871	SM(d17:1/16:0)	SM	rs7412	19	45412079	T	C	-0.291572	0.0401433	4.66441e-13	0.0901	0.0756	0.2332	-0.2076	0.0355	4.773e-09	-++
95872	SM(d17:1/16:0)	SM	rs72654473	19	45414399	A	C	-0.206501	0.0361164	1.17715e-08	0.0369	0.0603	0.5408	-0.1423	0.031	4.402e-06	-++
95873	SM(d17:1/16:0)	SM	rs445925	19	45415640	A	G	-0.206238	0.0361729	1.29454e-08	0.046	0.0597	0.4408	-0.1385	0.0309	7.607e-06	-++
95874	SM(d17:1/16:0)	SM	rs390082	19	45416831	G	T	-0.206849	0.0362961	1.31316e-08	0.0422	0.0596	0.4793	-0.1395	0.031	6.814e-06	+--
95875	SM(d17:1/16:0)	SM	rs141622900	19	45426792	A	G	-0.317051	0.0506301	4.3808e-10	0.1657	0.0905	0.06705	-0.2019	0.0442	4.876e-06	-++
95876	SM(d17:1/16:0)	SM	rs6041735	20	12940649	C	T	-0.0729045	0.0231876	0.00167144	-0.0873	0.0382	0.02243	-0.0768	0.0198	0.0001078	+++
95877	SM(d17:1/16:0)	SM	rs3848744	20	12942649	G	A	-0.0785164	0.0231116	0.000683945	-0.0908	0.0383	0.01788	-0.0818	0.0198	3.595e-05	+++
95878	SM(d17:1/16:0)	SM	rs3843765	20	12943737	A	G	-0.0779584	0.0230577	0.000725635	-0.0876	0.0384	0.02268	-0.0805	0.0198	4.668e-05	---
95879	SM(d17:1/16:0)	SM	rs3848745	20	12944067	A	G	-0.0780925	0.023058	0.000710581	-0.084	0.0384	0.0286	-0.0797	0.0198	5.567e-05	---
95880	SM(d17:1/16:0)	SM	rs3903703	20	12945963	G	A	-0.0781101	0.0230408	0.000702113	-0.085	0.0384	0.02668	-0.0799	0.0198	5.183e-05	+++
95881	SM(d17:1/16:0)	SM	rs4814173	20	12947532	C	G	-0.0779973	0.0230447	0.000716236	-0.088	0.0384	0.02197	-0.0806	0.0198	4.484e-05	---
95882	SM(d17:1/16:0)	SM	rs4813102	20	12947883	T	A	-0.0873672	0.0225659	0.000109132	-0.0749	0.0368	0.04186	-0.084	0.0192	1.275e-05	+++
95883	SM(d17:1/16:0)	SM	rs3848746	20	12950606	G	A	-0.0774572	0.0230956	0.000800874	-0.0856	0.0384	0.02587	-0.0796	0.0198	5.761e-05	+++
95884	SM(d17:1/16:0)	SM	rs2327452	20	12952964	C	A	-0.0771388	0.0230835	0.000836338	-0.0922	0.0383	0.0162	-0.0811	0.0198	4.077e-05	+++
95885	SM(d17:1/16:0)	SM	rs2327451	20	12953934	A	C	-0.0764446	0.0230347	0.000908405	-0.0917	0.0384	0.01681	-0.0805	0.0197	4.583e-05	---
95886	SM(d17:1/16:0)	SM	rs4508668	20	12955601	C	T	-0.0758267	0.0230252	0.000994652	-0.0911	0.0384	0.0176	-0.0799	0.0197	5.225e-05	+++
95887	SM(d17:1/16:0)	SM	rs438568	20	12958687	G	A	-0.0974968	0.0225703	1.58837e-05	-0.1114	0.0373	0.002862	-0.1012	0.0193	1.61e-07	+++
95888	SM(d17:1/16:0)	SM	rs4814175	20	12959094	T	A	-0.0965091	0.0225282	1.8653e-05	-0.1118	0.0373	0.002746	-0.1006	0.0193	1.837e-07	+++
95889	SM(d17:1/16:0)	SM	rs4814176	20	12959398	C	T	-0.0965138	0.022528	1.86324e-05	-0.1118	0.0373	0.002746	-0.1006	0.0193	1.835e-07	+++
95890	SM(d17:1/16:0)	SM	rs1321940	20	12959885	G	A	-0.096859	0.0225302	1.74297e-05	-0.1099	0.0374	0.003275	-0.1003	0.0193	1.992e-07	+++
95891	SM(d17:1/16:0)	SM	rs364585	20	12962718	G	A	-0.096857	0.022505	1.70635e-05	-0.1076	0.0373	0.00392	-0.0997	0.0193	2.277e-07	+++
95892	SM(d17:1/16:0)	SM	rs168622	20	12966089	G	T	-0.097067	0.0225008	1.63005e-05	-0.1076	0.0373	0.00392	-0.0999	0.0193	2.174e-07	+++
95893	SM(d17:1/16:0)	SM	rs680379	20	12969400	G	A	-0.0995199	0.022461	9.56313e-06	-0.1063	0.0372	0.004301	-0.1013	0.0192	1.374e-07	+++
95894	SM(d17:1/16:0)	SM	rs686548	20	12973521	T	A	-0.0997954	0.0224898	9.27255e-06	-0.1059	0.0372	0.004404	-0.1014	0.0192	1.36e-07	+++
95895	SM(d17:1/16:0)	SM	rs608994	20	12980885	A	G	-0.122537	0.0234018	1.70131e-07	-0.0669	0.0387	0.08383	-0.1076	0.02	7.66e-08	---
95896	SM(d17:1/16:0)	SM	rs360538	20	12983672	G	A	-0.113693	0.0251121	6.09001e-06	-0.0338	0.0412	0.4129	-0.0921	0.0214	1.764e-05	+-+
95897	SM(d17:1/16:0)	SM	rs360537	20	12984652	G	A	-0.112848	0.0250626	6.84047e-06	-0.0447	0.0412	0.2785	-0.0944	0.0214	1.032e-05	+-+
95898	SM(d17:1/16:0)	SM	rs3761895	20	12990044	C	T	-0.12029	0.024856	1.33622e-06	-0.0322	0.0408	0.4297	-0.0965	0.0212	5.52e-06	+-+
95899	SM(d17:1/16:0)	SM	rs3761893	20	12990212	A	G	-0.120448	0.0248545	1.29245e-06	-0.0322	0.0408	0.4297	-0.0966	0.0212	5.372e-06	-+-
95900	SM(d17:1/16:0)	SM	rs3859618	20	12993518	G	A	-0.116302	0.0234551	7.31338e-07	-0.0106	0.0377	0.7784	-0.0868	0.0199	1.307e-05	+++
95901	SM(d17:1/16:0)	SM	rs6078878	20	12994002	G	T	-0.116344	0.0234645	7.32097e-07	-0.0102	0.0377	0.7875	-0.0867	0.0199	1.35e-05	+++
95902	SM(d17:1/16:0)	SM	rs6078880	20	12994044	T	G	-0.116398	0.0234635	7.22684e-07	-0.0102	0.0377	0.7875	-0.0867	0.0199	1.336e-05	---
95903	SM(d17:1/16:0)	SM	rs4814181	20	12994487	C	T	-0.116011	0.023444	7.69977e-07	-0.0102	0.0377	0.7875	-0.0865	0.0199	1.396e-05	+++
95904	SM(d17:1/16:0)	SM	rs3848762	20	12995113	C	T	-0.115926	0.0234385	7.79838e-07	-0.0082	0.0376	0.8271	-0.0858	0.0199	1.602e-05	+++
95905	SM(d17:1/16:0)	SM	rs4813105	20	12997479	G	A	-0.116711	0.0234566	6.69805e-07	-0.0098	0.0378	0.7958	-0.0869	0.0199	1.282e-05	+++
95906	SM(d17:1/16:0)	SM	rs3843768	20	12999063	C	T	-0.116722	0.0234879	6.91392e-07	-0.0092	0.0378	0.8077	-0.0867	0.0199	1.369e-05	+++
95907	SM(d17:1/16:0)	SM	rs3848764	20	12999538	C	T	-0.116966	0.0234978	6.62567e-07	-0.0068	0.0378	0.8575	-0.0863	0.02	1.54e-05	+-+
95908	SM(d17:1/16:0)	SM	rs3848765	20	12999563	T	C	-0.11688	0.0234977	6.75148e-07	-0.0068	0.0378	0.8575	-0.0862	0.02	1.562e-05	-+-
95909	SM(d17:1/16:0)	SM	rs6078882	20	12999709	C	T	-0.116876	0.0235001	6.77521e-07	-0.0072	0.0378	0.8491	-0.0864	0.02	1.521e-05	+-+
95910	SM(d17:1/16:0)	SM	rs6131420	20	12999835	T	A	-0.116961	0.023519	6.78779e-07	-0.0072	0.0378	0.8491	-0.0864	0.02	1.53e-05	+-+
95911	SM(d17:1/16:0)	SM	rs6131421	20	13000108	A	G	-0.116941	0.0235091	6.74385e-07	-0.0079	0.0378	0.8339	-0.0866	0.02	1.45e-05	-+-
95912	SM(d17:1/16:0)	SM	rs6074546	20	13000258	T	C	-0.116912	0.0235171	6.84697e-07	-0.0068	0.0379	0.8568	-0.0863	0.02	1.574e-05	-+-
95913	SM(d17:1/16:0)	SM	rs6078883	20	13000349	C	T	-0.115806	0.023555	9.06419e-07	-0.0093	0.0379	0.8062	-0.0861	0.02	1.665e-05	+-+
95914	SM(d17:1/16:0)	SM	rs6078884	20	13000352	G	T	-0.11573	0.0235543	9.20684e-07	-0.0093	0.0379	0.8062	-0.0861	0.02	1.685e-05	+-+
95915	SM(d17:1/16:0)	SM	rs6078885	20	13000377	G	A	-0.116291	0.0235577	8.18546e-07	-0.0093	0.0379	0.8062	-0.0865	0.02	1.543e-05	+-+
95916	SM(d17:1/16:0)	SM	rs3843769	20	13000827	C	G	-0.11702	0.0235308	6.78717e-07	-0.0068	0.0379	0.8568	-0.0863	0.02	1.569e-05	-+-
95917	SM(d17:1/16:0)	SM	rs3848766	20	13001117	A	C	-0.117198	0.0235318	6.53608e-07	-0.0068	0.0379	0.8568	-0.0864	0.02	1.525e-05	-+-
95918	SM(d17:1/16:0)	SM	rs2327448	20	13001216	G	A	-0.117215	0.023534	6.52682e-07	-0.0068	0.0379	0.8568	-0.0864	0.02	1.524e-05	+-+
95919	SM(d17:1/16:0)	SM	rs2876238	20	13001253	A	T	-0.117216	0.0235349	6.53219e-07	-0.0068	0.0379	0.8568	-0.0864	0.02	1.526e-05	-+-
95920	SM(d17:1/16:0)	SM	rs2327447	20	13001364	A	C	-0.117216	0.0235416	6.58031e-07	-0.01	0.0379	0.7928	-0.0874	0.02	1.25e-05	---
95921	SM(d17:1/16:0)	SM	rs2327445	20	13001588	G	A	-0.117256	0.0235481	6.56995e-07	-0.0068	0.0379	0.8568	-0.0864	0.02	1.537e-05	+-+
95922	SM(d17:1/16:0)	SM	rs3966739	20	13001715	G	A	-0.117274	0.0235508	6.56242e-07	-0.0069	0.0379	0.8553	-0.0865	0.02	1.525e-05	+-+
95923	SM(d17:1/24:1)	SM	rs12879147	14	64227596	A	G	0.186687	0.0337825	3.54685e-08	0.1242	0.0567	0.02852	0.1703	0.029	4.403e-09	+++
95924	SM(d17:1/24:1)	SM	rs4902242	14	64230089	C	T	0.185821	0.0336392	3.58865e-08	0.1248	0.0562	0.02643	0.1697	0.0289	4.101e-09	---
95925	SM(d17:1/24:1)	SM	rs7160525	14	64232220	A	G	0.22106	0.0296778	1.17879e-13	0.1776	0.0502	0.0003991	0.2098	0.0255	2.148e-16	+++
95926	SM(d17:1/24:1)	SM	rs17101394	14	64232386	A	G	0.220714	0.029642	1.19878e-13	0.1765	0.0507	0.0004963	0.2094	0.0256	2.709e-16	+++
95927	SM(d17:1/24:1)	SM	rs8008068	14	64233717	G	A	0.218797	0.0296055	1.81465e-13	0.1798	0.0501	0.0003347	0.2087	0.0255	2.666e-16	---
95928	SM(d17:1/24:1)	SM	rs8008070	14	64233720	T	A	0.219036	0.0296092	1.7212e-13	0.1799	0.0501	0.0003286	0.2089	0.0255	2.489e-16	---
95929	SM(d17:1/24:1)	SM	rs8012828	14	64233980	T	C	0.22037	0.0296264	1.27075e-13	0.1843	0.0508	0.0002814	0.2112	0.0256	1.521e-16	+++
95930	SM(d17:1/24:1)	SM	rs34609767	14	64234034	G	T	0.219025	0.0295643	1.58792e-13	0.1806	0.0501	0.0003111	0.2091	0.0255	2.159e-16	---
95931	SM(d17:1/24:1)	SM	rs4902243	14	64234243	G	A	0.219315	0.029576	1.50964e-13	0.1851	0.0508	0.0002664	0.2106	0.0256	1.685e-16	---
95932	SM(d17:1/24:1)	SM	rs147822428	14	64234700	A	G	0.276948	0.0579525	1.8221e-06	0.2306	0.1012	0.02261	0.2655	0.0503	1.292e-07	+++
95933	SM(d17:1/24:1)	SM	rs7157785	14	64235556	T	G	0.218712	0.0295275	1.6057e-13	0.1766	0.0494	0.0003542	0.2076	0.0254	2.595e-16	+++
95934	SM(d17:1/24:1)	SM	rs34817779	14	64236003	T	C	0.218983	0.0295298	1.50597e-13	0.1742	0.0494	0.0004241	0.2072	0.0253	2.991e-16	+++
95935	SM(d17:1/24:1)	SM	rs35372182	14	64236157	G	A	0.218751	0.0295303	1.59842e-13	0.1741	0.0495	0.0004327	0.207	0.0254	3.23e-16	---
95936	SM(d17:1/24:1)	SM	rs12897637	14	64239351	C	T	0.220279	0.0295709	1.17666e-13	0.1808	0.0502	0.0003162	0.2101	0.0255	1.633e-16	---
95937	SM(d17:1/24:1)	SM	rs12878001	14	64239629	G	T	0.221682	0.029545	7.83167e-14	0.1753	0.0496	0.0004064	0.2095	0.0254	1.511e-16	---
95938	SM(d17:1/24:1)	SM	rs12891651	14	64239959	A	C	0.187627	0.0330177	1.4418e-08	0.1515	0.0565	0.007306	0.1784	0.0285	3.859e-10	+++
95939	SM(d17:1/24:1)	SM	rs149096129	14	64240011	A	G	0.277672	0.0579513	1.71265e-06	0.2155	0.0997	0.03059	0.262	0.0501	1.703e-07	+++
95940	SM(d17:1/24:1)	SM	rs79663590	14	64240676	G	A	0.220382	0.0385426	1.1522e-08	0.1065	0.0627	0.0893	0.1891	0.0328	8.383e-09	---
95941	SM(d17:1/24:1)	SM	rs4902244	14	64241914	G	A	0.199602	0.030134	4.04453e-11	0.1133	0.0507	0.02553	0.1771	0.0259	8.18e-12	---
95942	SM(d17:1/24:1)	SM	rs4902250	14	64343703	T	C	0.156903	0.0335893	3.13242e-06	0.2033	0.0565	0.0003246	0.169	0.0289	4.855e-09	+++
95943	SM(d17:1/24:1)	SM	rs4459477	14	64346190	T	C	0.15633	0.0335154	3.23772e-06	0.2033	0.0565	0.0003246	0.1685	0.0288	5.05e-09	+++
95944	SM(d17:1/24:1)	SM	rs66684280	14	64349595	T	G	0.156346	0.0335443	3.29327e-06	0.2033	0.0565	0.0003246	0.1686	0.0288	5.135e-09	+++
95945	SM(d17:1/24:1)	SM	rs8023195	14	64350775	C	G	0.154654	0.0336087	4.3748e-06	0.1887	0.0569	0.000907	0.1635	0.0289	1.608e-08	+++
95946	SM(d17:1/24:1)	SM	rs34561759	14	64351684	A	G	0.156247	0.0335366	3.32401e-06	0.205	0.0565	0.0002885	0.1689	0.0288	4.722e-09	+++
95947	SM(d17:1/24:1)	SM	rs11158519	14	64364585	A	G	0.169037	0.0321686	1.59452e-07	0.1154	0.0545	0.03434	0.1552	0.0277	2.131e-08	+++
95948	SM(d17:1/24:1)	SM	rs143020224	19	11187324	G	C	-0.15315	0.0342843	8.28641e-06	-0.2267	0.0545	3.171e-05	-0.174	0.029	2.013e-09	+++
95949	SM(d17:1/24:1)	SM	rs144826254	19	11187358	G	T	-0.153174	0.0342799	8.23648e-06	-0.2267	0.0545	3.171e-05	-0.174	0.029	2.001e-09	+++
95950	SM(d17:1/24:1)	SM	rs112736558	19	11187422	C	T	-0.153225	0.0342781	8.17244e-06	-0.2267	0.0545	3.171e-05	-0.1741	0.029	1.983e-09	+++
95951	SM(d17:1/24:1)	SM	rs111989435	19	11187611	G	A	-0.153311	0.0342667	8.02224e-06	-0.2267	0.0545	3.171e-05	-0.1741	0.029	1.944e-09	+++
95952	SM(d17:1/24:1)	SM	rs55997232	19	11188117	T	C	-0.153566	0.0342789	7.80697e-06	-0.2267	0.0545	3.171e-05	-0.1743	0.029	1.884e-09	---
95953	SM(d17:1/24:1)	SM	rs55791371	19	11188153	C	A	-0.154331	0.0343848	7.50557e-06	-0.2267	0.0545	3.171e-05	-0.1749	0.0291	1.785e-09	+++
95954	SM(d17:1/24:1)	SM	rs56125973	19	11188164	C	T	-0.154303	0.0343813	7.51882e-06	-0.2267	0.0545	3.171e-05	-0.1749	0.0291	1.789e-09	+++
95955	SM(d17:1/24:1)	SM	rs56289821	19	11188247	A	G	-0.15361	0.034247	7.61178e-06	-0.2267	0.0545	3.171e-05	-0.1743	0.029	1.836e-09	---
95956	SM(d17:1/24:1)	SM	rs112898275	19	11188850	C	T	-0.153873	0.0342229	7.23774e-06	-0.2267	0.0545	3.171e-05	-0.1745	0.029	1.739e-09	+++
95957	SM(d17:1/24:1)	SM	rs112374545	19	11188899	T	C	-0.15381	0.0342226	7.29918e-06	-0.2267	0.0545	3.171e-05	-0.1744	0.029	1.756e-09	---
95958	SM(d17:1/24:1)	SM	rs148898583	19	11189205	G	C	-0.153995	0.0342186	7.09917e-06	-0.2279	0.0544	2.838e-05	-0.1749	0.029	1.561e-09	+++
95959	SM(d17:1/24:1)	SM	rs113722226	19	11189272	C	T	-0.15405	0.034206	6.99286e-06	-0.2279	0.0544	2.838e-05	-0.1749	0.029	1.536e-09	+++
95960	SM(d17:1/24:1)	SM	rs73015011	19	11189764	C	T	-0.152962	0.0341727	7.94942e-06	-0.2279	0.0544	2.838e-05	-0.1741	0.0289	1.78e-09	+++
95961	SM(d17:1/24:1)	SM	rs114821903	19	11189937	A	T	-0.153027	0.0341644	7.83883e-06	-0.2279	0.0544	2.838e-05	-0.1742	0.0289	1.753e-09	---
95962	SM(d17:1/24:1)	SM	rs138175288	19	11189980	A	C	-0.153044	0.0341627	7.81273e-06	-0.2279	0.0544	2.838e-05	-0.1742	0.0289	1.747e-09	---
95963	SM(d17:1/24:1)	SM	rs112107114	19	11190074	A	G	-0.15303	0.0341597	7.81435e-06	-0.2279	0.0544	2.838e-05	-0.1742	0.0289	1.748e-09	---
95964	SM(d17:1/24:1)	SM	rs115594766	19	11190110	G	A	-0.153049	0.034158	7.78526e-06	-0.2279	0.0544	2.838e-05	-0.1742	0.0289	1.741e-09	+++
95965	SM(d17:1/24:1)	SM	rs112032422	19	11190292	C	T	-0.154179	0.034168	6.71171e-06	-0.2279	0.0544	2.838e-05	-0.175	0.0289	1.472e-09	+++
95966	SM(d17:1/24:1)	SM	rs142158911	19	11190534	A	G	-0.154862	0.0346767	8.34296e-06	-0.2267	0.0544	3.103e-05	-0.1756	0.0292	1.914e-09	---
95967	SM(d17:1/24:1)	SM	rs142130958	19	11190652	A	G	-0.153108	0.0341399	7.63899e-06	-0.2279	0.0544	2.838e-05	-0.1742	0.0289	1.707e-09	---
95968	SM(d17:1/24:1)	SM	rs73015013	19	11190873	T	C	-0.153228	0.034121	7.42876e-06	-0.2279	0.0544	2.838e-05	-0.1743	0.0289	1.657e-09	---
95969	SM(d17:1/24:1)	SM	rs73015016	19	11191300	A	G	-0.153646	0.0340821	6.85365e-06	-0.2327	0.0543	1.826e-05	-0.176	0.0289	1.086e-09	---
95970	SM(d17:1/24:1)	SM	rs10402112	19	11191677	A	T	-0.154605	0.0340202	5.7795e-06	-0.2327	0.0543	1.826e-05	-0.1766	0.0288	9.006e-10	---
95971	SM(d17:1/24:1)	SM	rs138294113	19	11191729	T	C	-0.15333	0.0340864	7.17218e-06	-0.2279	0.0544	2.838e-05	-0.1743	0.0289	1.598e-09	---
95972	SM(d17:1/24:1)	SM	rs61194703	19	11192193	T	A	-0.152938	0.0340024	7.18869e-06	-0.2327	0.0543	1.826e-05	-0.1754	0.0288	1.156e-09	+++
95973	SM(d17:1/24:1)	SM	rs73015020	19	11192550	A	G	-0.153089	0.0339773	6.93305e-06	-0.2337	0.0543	1.686e-05	-0.1758	0.0288	1.049e-09	---
95974	SM(d17:1/24:1)	SM	rs77140532	19	11192831	G	A	-0.153017	0.0339636	6.94461e-06	-0.2323	0.0543	1.859e-05	-0.1753	0.0288	1.126e-09	+++
95975	SM(d17:1/24:1)	SM	rs73015021	19	11192915	G	A	-0.153148	0.0339545	6.78121e-06	-0.2323	0.0543	1.859e-05	-0.1754	0.0288	1.097e-09	+++
95976	SM(d17:1/24:1)	SM	rs112552009	19	11193091	G	T	-0.1548	0.0340254	5.63877e-06	-0.2274	0.0544	2.893e-05	-0.1752	0.0288	1.24e-09	+++
95977	SM(d17:1/24:1)	SM	rs10412048	19	11193949	G	A	-0.154129	0.0338718	5.62296e-06	-0.2275	0.0539	2.428e-05	-0.1749	0.0287	1.067e-09	+++
95978	SM(d17:1/24:1)	SM	rs8106503	19	11196886	C	T	-0.155552	0.0342093	5.69058e-06	-0.2294	0.054	2.162e-05	-0.1767	0.0289	9.712e-10	+++
95979	SM(d17:1/24:1)	SM	rs12151108	19	11197261	A	G	-0.154072	0.0339783	6.05447e-06	-0.2252	0.0541	3.167e-05	-0.1742	0.0288	1.423e-09	---
95980	SM(d17:1/24:1)	SM	rs73015024	19	11197598	T	G	-0.153924	0.0339811	6.19159e-06	-0.2252	0.0541	3.167e-05	-0.1741	0.0288	1.458e-09	---
95981	SM(d17:1/24:1)	SM	rs17248720	19	11198187	T	C	-0.155411	0.034212	5.81224e-06	-0.2304	0.0544	2.314e-05	-0.1766	0.029	1.074e-09	---
95982	SM(d17:1/24:1)	SM	rs17248727	19	11198502	C	T	-0.154699	0.033948	5.44775e-06	-0.2216	0.0541	4.209e-05	-0.1736	0.0288	1.571e-09	+++
95983	SM(d17:1/24:1)	SM	rs6511720	19	11202306	T	G	-0.153504	0.0339724	6.52685e-06	-0.2289	0.0542	2.407e-05	-0.1748	0.0288	1.266e-09	---
95984	SM(d17:1/24:1)	SM	rs7412	19	45412079	T	C	-0.278698	0.0401567	4.69233e-12	0.0649	0.0755	0.3901	-0.2029	0.0355	1.042e-08	-+-
95985	SM(d17:1/24:1)	SM	rs141622900	19	45426792	A	G	-0.297378	0.0506601	4.85174e-09	0.1362	0.0904	0.132	-0.1938	0.0442	1.158e-05	-++
95986	SM(d17:1/24:1)	SM	rs6041735	20	12940649	C	T	-0.130875	0.0231258	1.59977e-08	-0.1609	0.0381	2.399e-05	-0.139	0.0198	2.072e-12	+++
95987	SM(d17:1/24:1)	SM	rs3848744	20	12942649	G	A	-0.134383	0.0230483	5.85898e-09	-0.1596	0.0381	2.744e-05	-0.1411	0.0197	8.087e-13	+++
95988	SM(d17:1/24:1)	SM	rs3843765	20	12943737	A	G	-0.133587	0.0229951	6.64402e-09	-0.162	0.0382	2.203e-05	-0.1412	0.0197	7.737e-13	---
95989	SM(d17:1/24:1)	SM	rs3848745	20	12944067	A	G	-0.134742	0.0229945	4.92315e-09	-0.1579	0.0382	3.506e-05	-0.1409	0.0197	8.39e-13	---
95990	SM(d17:1/24:1)	SM	rs3903703	20	12945963	G	A	-0.133356	0.0229783	6.87747e-09	-0.1589	0.0381	3.093e-05	-0.1402	0.0197	1.069e-12	+++
95991	SM(d17:1/24:1)	SM	rs4814173	20	12947532	C	G	-0.133426	0.0229821	6.7944e-09	-0.1622	0.0382	2.145e-05	-0.1411	0.0197	7.752e-13	---
95992	SM(d17:1/24:1)	SM	rs4813102	20	12947883	T	A	-0.132675	0.0225154	4.03789e-09	-0.1467	0.0366	6.157e-05	-0.1365	0.0192	1.093e-12	+++
95993	SM(d17:1/24:1)	SM	rs3848746	20	12950606	G	A	-0.134291	0.0230319	5.85575e-09	-0.164	0.0383	1.857e-05	-0.1422	0.0197	5.884e-13	+++
95994	SM(d17:1/24:1)	SM	rs2327452	20	12952964	C	A	-0.134396	0.023019	5.58935e-09	-0.1671	0.0381	1.171e-05	-0.1431	0.0197	3.775e-13	+++
95995	SM(d17:1/24:1)	SM	rs2327451	20	12953934	A	C	-0.133421	0.022971	6.69283e-09	-0.1672	0.0381	1.162e-05	-0.1424	0.0197	4.566e-13	---
95996	SM(d17:1/24:1)	SM	rs4508668	20	12955601	C	T	-0.13295	0.0229618	7.45285e-09	-0.1663	0.0382	1.324e-05	-0.1418	0.0197	5.722e-13	+++
95997	SM(d17:1/24:1)	SM	rs438568	20	12958687	G	A	-0.156639	0.0224911	3.72163e-12	-0.1716	0.0372	3.967e-06	-0.1607	0.0192	7.024e-17	+++
95998	SM(d17:1/24:1)	SM	rs4814175	20	12959094	T	A	-0.156588	0.0224483	3.44523e-12	-0.1718	0.0372	3.872e-06	-0.1607	0.0192	6.359e-17	+++
95999	SM(d17:1/24:1)	SM	rs4814176	20	12959398	C	T	-0.156591	0.0224481	3.44104e-12	-0.1718	0.0372	3.872e-06	-0.1607	0.0192	6.351e-17	+++
96000	SM(d17:1/24:1)	SM	rs1321940	20	12959885	G	A	-0.156549	0.0224504	3.50279e-12	-0.17	0.0372	4.934e-06	-0.1601	0.0192	8.075e-17	+++
96001	SM(d17:1/24:1)	SM	rs6078854	20	12960153	A	T	-0.130286	0.0232215	2.12432e-08	-0.0353	0.0362	0.3295	-0.1026	0.0195	1.531e-07	-+-
96002	SM(d17:1/24:1)	SM	rs3910136	20	12962261	A	T	-0.0669686	0.0231532	0.00383271	-0.1391	0.0375	0.0002118	-0.0868	0.0197	1.05e-05	---
96003	SM(d17:1/24:1)	SM	rs364585	20	12962718	G	A	-0.15584	0.022426	4.14776e-12	-0.1689	0.0371	5.413e-06	-0.1593	0.0192	1.044e-16	+++
96004	SM(d17:1/24:1)	SM	rs168622	20	12966089	G	T	-0.155795	0.0224217	4.16743e-12	-0.1689	0.0371	5.413e-06	-0.1593	0.0192	1.05e-16	+++
96005	SM(d17:1/24:1)	SM	rs680379	20	12969400	G	A	-0.15814	0.0223806	1.81547e-12	-0.1657	0.0371	7.826e-06	-0.1602	0.0192	6.313e-17	+++
96006	SM(d17:1/24:1)	SM	rs686548	20	12973521	T	A	-0.158247	0.0224096	1.8747e-12	-0.1651	0.037	8.296e-06	-0.1601	0.0192	6.875e-17	+++
96007	SM(d17:1/24:1)	SM	rs6041755	20	12973617	T	C	-0.0687882	0.0231406	0.00296146	-0.1333	0.0375	0.0003731	-0.0866	0.0197	1.088e-05	---
96008	SM(d17:1/24:1)	SM	rs608994	20	12980885	A	G	-0.160076	0.0233261	7.8723e-12	-0.074	0.0385	0.05453	-0.137	0.02	6.613e-12	---
96009	SM(d17:1/24:1)	SM	rs608630	20	12980917	C	T	-0.120238	0.0241061	6.36685e-07	-0.1222	0.0524	0.01979	-0.1206	0.0219	3.687e-08	+?+
96010	SM(d17:1/24:1)	SM	rs3843766	20	12981561	T	C	-0.109289	0.0219804	6.83965e-07	-0.0649	0.0367	0.07654	-0.0976	0.0189	2.277e-07	-+-
96011	SM(d17:1/24:1)	SM	rs3848757	20	12981617	A	G	-0.109436	0.0219877	6.66341e-07	-0.0627	0.0367	0.08808	-0.0971	0.0189	2.653e-07	-+-
96012	SM(d17:1/24:1)	SM	rs3848758	20	12981706	A	G	-0.107865	0.021976	9.47144e-07	-0.0627	0.0367	0.08808	-0.0959	0.0189	3.624e-07	-+-
96013	SM(d17:1/24:1)	SM	rs360538	20	12983672	G	A	-0.139625	0.0250631	2.66379e-08	-0.0485	0.0413	0.2399	-0.1151	0.0214	7.776e-08	+-+
96014	SM(d17:1/24:1)	SM	rs360537	20	12984652	G	A	-0.138452	0.0250137	3.27187e-08	-0.054	0.0413	0.1904	-0.1158	0.0214	6.221e-08	+-+
96015	SM(d17:1/24:1)	SM	rs168621	20	12986593	A	G	0.182155	0.0342897	1.12584e-07	0.0573	0.0537	0.2863	0.146	0.0289	4.372e-07	+++
96016	SM(d17:1/24:1)	SM	rs360536	20	12987644	T	C	0.181174	0.0342761	1.30088e-07	0.0517	0.0538	0.3368	0.1438	0.0289	6.563e-07	+-+
96017	SM(d17:1/24:1)	SM	rs184856	20	12987940	G	A	0.18268	0.0342849	1.03132e-07	0.0517	0.0538	0.3368	0.1448	0.0289	5.456e-07	-+-
96018	SM(d17:1/24:1)	SM	rs360533	20	12988887	A	G	0.182951	0.0342629	9.69363e-08	0.0495	0.0537	0.3569	0.1444	0.0289	5.8e-07	+-+
96019	SM(d17:1/24:1)	SM	rs360532	20	12988904	T	C	0.181685	0.0342526	1.17601e-07	0.0495	0.0537	0.3569	0.1435	0.0289	6.756e-07	+-+
96020	SM(d17:1/24:1)	SM	rs189662	20	12989663	T	C	0.182222	0.0342498	1.07706e-07	0.0495	0.0537	0.3569	0.1439	0.0289	6.296e-07	+-+
96021	SM(d17:1/24:1)	SM	rs3761895	20	12990044	C	T	-0.146842	0.0248052	3.43738e-09	-0.0424	0.0408	0.2983	-0.1187	0.0212	2.162e-08	+-+
96022	SM(d17:1/24:1)	SM	rs3761893	20	12990212	A	G	-0.146959	0.0248037	3.33299e-09	-0.0424	0.0408	0.2983	-0.1187	0.0212	2.108e-08	-+-
96023	SM(d17:1/24:1)	SM	rs360530	20	12990265	T	C	0.182613	0.0342422	1.00532e-07	0.0495	0.0537	0.3569	0.1442	0.0289	5.953e-07	+-+
96024	SM(d17:1/24:1)	SM	rs360529	20	12990364	C	T	0.182594	0.0342408	1.00722e-07	0.0495	0.0537	0.3569	0.1442	0.0289	5.961e-07	-+-
96025	SM(d17:1/24:1)	SM	rs415347	20	12990482	T	A	0.182614	0.0342444	1.007e-07	0.0495	0.0537	0.3569	0.1442	0.0289	5.963e-07	-+-
96026	SM(d17:1/24:1)	SM	rs360527	20	12991110	G	A	0.182808	0.0342659	9.94347e-08	0.0555	0.0541	0.3049	0.1463	0.0289	4.3e-07	-+-
96027	SM(d17:1/24:1)	SM	rs646814	20	12991536	C	T	0.18497	0.0342481	6.91455e-08	0.0555	0.0541	0.3049	0.1479	0.0289	3.199e-07	-+-
96028	SM(d17:1/24:1)	SM	rs646334	20	12991639	T	C	0.190837	0.0343735	2.96274e-08	0.0555	0.0541	0.3049	0.1519	0.029	1.646e-07	+-+
96029	SM(d17:1/24:1)	SM	rs3859618	20	12993518	G	A	-0.125029	0.0234367	9.96214e-08	-0.0191	0.0376	0.6114	-0.0954	0.0199	1.611e-06	+++
96030	SM(d17:1/24:1)	SM	rs615921	20	12993880	T	C	0.188485	0.0343851	4.4074e-08	0.0591	0.0541	0.2748	0.1513	0.029	1.865e-07	+++
96031	SM(d17:1/24:1)	SM	rs6078878	20	12994002	G	T	-0.125042	0.0234461	1.00492e-07	-0.0179	0.0377	0.6338	-0.0951	0.0199	1.755e-06	+++
96032	SM(d17:1/24:1)	SM	rs6078880	20	12994044	T	G	-0.125078	0.0234451	9.95323e-08	-0.0179	0.0377	0.6338	-0.0952	0.0199	1.742e-06	---
96033	SM(d17:1/24:1)	SM	rs4814181	20	12994487	C	T	-0.124755	0.0234254	1.04726e-07	-0.0179	0.0377	0.6338	-0.095	0.0199	1.803e-06	+++
96034	SM(d17:1/24:1)	SM	rs3848762	20	12995113	C	T	-0.124636	0.0234199	1.06963e-07	-0.0145	0.0376	0.7003	-0.0939	0.0199	2.335e-06	+++
96035	SM(d17:1/24:1)	SM	rs4813105	20	12997479	G	A	-0.125082	0.0234392	9.8701e-08	-0.0181	0.0377	0.6321	-0.0953	0.0199	1.705e-06	+++
96036	SM(d17:1/24:1)	SM	rs3843768	20	12999063	C	T	-0.125029	0.0234701	1.03855e-07	-0.0181	0.0378	0.6319	-0.0952	0.0199	1.774e-06	+++
96037	SM(d17:1/24:1)	SM	rs3848764	20	12999538	C	T	-0.125191	0.0234801	1.01264e-07	-0.0187	0.0378	0.6217	-0.0956	0.0199	1.665e-06	+++
96038	SM(d17:1/24:1)	SM	rs3848765	20	12999563	T	C	-0.125108	0.0234801	1.03229e-07	-0.0187	0.0378	0.6217	-0.0955	0.0199	1.69e-06	---
96039	SM(d17:1/24:1)	SM	rs6078882	20	12999709	C	T	-0.125113	0.0234825	1.03436e-07	-0.0203	0.0378	0.5918	-0.0959	0.0199	1.519e-06	+++
96040	SM(d17:1/24:1)	SM	rs6131420	20	12999835	T	A	-0.124762	0.0235019	1.14931e-07	-0.0203	0.0378	0.5918	-0.0956	0.02	1.655e-06	+++
96041	SM(d17:1/24:1)	SM	rs6131421	20	13000108	A	G	-0.125164	0.0234915	1.03348e-07	-0.0209	0.0378	0.5803	-0.0961	0.02	1.457e-06	---
96042	SM(d17:1/24:1)	SM	rs6074546	20	13000258	T	C	-0.125222	0.0234997	1.03005e-07	-0.0202	0.0378	0.5931	-0.096	0.02	1.526e-06	---
96043	SM(d17:1/24:1)	SM	rs6041769	20	13000307	A	C	0.189068	0.0344956	4.42349e-08	0.0604	0.0544	0.2667	0.1522	0.0291	1.754e-07	+++
96044	SM(d17:1/24:1)	SM	rs6078883	20	13000349	C	T	-0.124063	0.0235379	1.41184e-07	-0.0232	0.0379	0.5393	-0.0959	0.02	1.586e-06	+++
96045	SM(d17:1/24:1)	SM	rs6078884	20	13000352	G	T	-0.123992	0.0235372	1.43404e-07	-0.0232	0.0379	0.5393	-0.0959	0.02	1.605e-06	+++
96046	SM(d17:1/24:1)	SM	rs6078885	20	13000377	G	A	-0.124434	0.0235404	1.30007e-07	-0.0232	0.0379	0.5393	-0.0962	0.02	1.488e-06	+++
96047	SM(d17:1/24:1)	SM	rs3843769	20	13000827	C	G	-0.125264	0.0235135	1.03756e-07	-0.0202	0.0378	0.5931	-0.096	0.02	1.539e-06	---
96048	SM(d17:1/24:1)	SM	rs3848766	20	13001117	A	C	-0.125375	0.0235145	1.01243e-07	-0.0202	0.0378	0.5931	-0.096	0.02	1.51e-06	---
96049	SM(d17:1/24:1)	SM	rs2327448	20	13001216	G	A	-0.125394	0.0235168	1.01087e-07	-0.0202	0.0378	0.5931	-0.0961	0.02	1.509e-06	+++
96050	SM(d17:1/24:1)	SM	rs2876238	20	13001253	A	T	-0.125392	0.0235178	1.01234e-07	-0.0202	0.0378	0.5931	-0.0961	0.02	1.511e-06	---
96051	SM(d17:1/24:1)	SM	rs360525	20	13001292	A	G	0.190698	0.0345174	3.45633e-08	0.0661	0.0541	0.2222	0.1547	0.0291	1.069e-07	+++
96052	SM(d17:1/24:1)	SM	rs2327447	20	13001364	A	C	-0.125434	0.0235244	1.01086e-07	-0.0218	0.0379	0.5651	-0.0966	0.02	1.343e-06	---
96053	SM(d17:1/24:1)	SM	rs2327445	20	13001588	G	A	-0.125467	0.023531	1.01155e-07	-0.0202	0.0378	0.5931	-0.0961	0.02	1.515e-06	+++
96054	SM(d17:1/24:1)	SM	rs3966739	20	13001715	G	A	-0.125486	0.0235338	1.01036e-07	-0.0201	0.0378	0.5958	-0.0961	0.02	1.525e-06	+++
96055	SM(d17:1/24:1)	SM	rs57362538	20	13008817	T	C	0.182019	0.0355257	3.10058e-07	0.0682	0.0553	0.2176	0.1488	0.0299	6.446e-07	+++
96056	SM(d17:1/24:1)	SM	rs17226320	20	13015975	G	T	0.186337	0.0355358	1.63387e-07	0.0754	0.0544	0.1659	0.1532	0.0298	2.631e-07	---
96057	SM(d18:0/14:0)	SM	rs4246215	11	61564299	T	G	-0.107617	0.0228513	2.54233e-06	-0.1049	0.0371	0.004689	-0.1069	0.0195	3.957e-08	---
96058	SM(d18:0/14:0)	SM	rs1535	11	61597972	G	A	-0.103673	0.0230534	7.03231e-06	-0.1173	0.0371	0.001581	-0.1075	0.0196	4.085e-08	+++
96059	SM(d18:0/14:0)	SM	rs174574	11	61600342	C	A	0.103896	0.0230463	6.66636e-06	0.1184	0.0371	0.001413	0.1079	0.0196	3.513e-08	---
96060	SM(d18:0/14:0)	SM	rs174576	11	61603510	A	C	-0.101988	0.0230469	9.80874e-06	-0.1198	0.0371	0.001246	-0.1069	0.0196	4.696e-08	---
96061	SM(d18:0/14:0)	SM	rs174577	11	61604814	A	C	-0.102705	0.0230167	8.26455e-06	-0.1203	0.0371	0.001176	-0.1076	0.0196	3.747e-08	---
96062	SM(d18:0/14:0)	SM	rs174578	11	61605499	A	T	-0.101883	0.0230032	9.63258e-06	-0.1203	0.0371	0.001176	-0.107	0.0195	4.396e-08	---
96063	SM(d18:0/14:0)	SM	rs7412	19	45412079	T	C	-0.274235	0.0401092	1.02277e-11	0.0775	0.0754	0.3039	-0.1967	0.0354	2.795e-08	-++
96064	SM(d18:0/14:0)	SM	rs72654473	19	45414399	A	C	-0.198118	0.0360613	4.39528e-08	-0.003	0.0603	0.96	-0.1467	0.0309	2.136e-06	--+
96065	SM(d18:0/14:0)	SM	rs6041735	20	12940649	C	T	-0.12443	0.0231158	7.71923e-08	-0.1742	0.038	4.69e-06	-0.1378	0.0198	3.002e-12	+++
96066	SM(d18:0/14:0)	SM	rs3848744	20	12942649	G	A	-0.127948	0.0230396	2.97785e-08	-0.1767	0.0381	3.442e-06	-0.141	0.0197	8.372e-13	+++
96067	SM(d18:0/14:0)	SM	rs3843765	20	12943737	A	G	-0.127382	0.0229873	3.18663e-08	-0.1782	0.0382	3.029e-06	-0.1409	0.0197	8.328e-13	---
96068	SM(d18:0/14:0)	SM	rs3848745	20	12944067	A	G	-0.127855	0.0229886	2.84229e-08	-0.1747	0.0381	4.639e-06	-0.1403	0.0197	1.02e-12	---
96069	SM(d18:0/14:0)	SM	rs3903703	20	12945963	G	A	-0.12591	0.0229717	4.48543e-08	-0.1759	0.0381	3.917e-06	-0.1392	0.0197	1.473e-12	+++
96070	SM(d18:0/14:0)	SM	rs4814173	20	12947532	C	G	-0.125841	0.0229756	4.58726e-08	-0.1782	0.0382	3.012e-06	-0.1398	0.0197	1.236e-12	---
96071	SM(d18:0/14:0)	SM	rs4813102	20	12947883	T	A	-0.135038	0.0224856	2.10712e-09	-0.1587	0.0366	1.444e-05	-0.1415	0.0192	1.498e-13	+++
96072	SM(d18:0/14:0)	SM	rs3848746	20	12950606	G	A	-0.124286	0.0230277	7.16823e-08	-0.1725	0.0382	6.234e-06	-0.1371	0.0197	3.517e-12	+++
96073	SM(d18:0/14:0)	SM	rs2327452	20	12952964	C	A	-0.12438	0.0230145	6.89445e-08	-0.1819	0.0381	1.826e-06	-0.1397	0.0197	1.314e-12	+++
96074	SM(d18:0/14:0)	SM	rs2327451	20	12953934	A	C	-0.124407	0.0229663	6.42887e-08	-0.1809	0.0382	2.132e-06	-0.1394	0.0197	1.383e-12	---
96075	SM(d18:0/14:0)	SM	rs4508668	20	12955601	C	T	-0.123759	0.0229576	7.43448e-08	-0.1804	0.0382	2.28e-06	-0.1388	0.0197	1.713e-12	+++
96076	SM(d18:0/14:0)	SM	rs438568	20	12958687	G	A	-0.14603	0.0224959	9.37418e-11	-0.1863	0.0372	5.375e-07	-0.1568	0.0192	3.673e-16	+++
96077	SM(d18:0/14:0)	SM	rs4814175	20	12959094	T	A	-0.145585	0.0224553	9.88654e-11	-0.186	0.0372	5.542e-07	-0.1564	0.0192	4.011e-16	+++
96078	SM(d18:0/14:0)	SM	rs4814176	20	12959398	C	T	-0.145567	0.0224551	9.93479e-11	-0.186	0.0372	5.542e-07	-0.1564	0.0192	4.033e-16	+++
96079	SM(d18:0/14:0)	SM	rs1321940	20	12959885	G	A	-0.145282	0.022457	1.08251e-10	-0.1851	0.0372	6.426e-07	-0.1559	0.0192	5.008e-16	+++
96080	SM(d18:0/14:0)	SM	rs6078854	20	12960153	A	T	-0.157858	0.0231654	1.08928e-11	-0.0643	0.0362	0.07566	-0.1307	0.0195	2.125e-11	---
96081	SM(d18:0/14:0)	SM	rs364585	20	12962718	G	A	-0.144995	0.0224318	1.12257e-10	-0.1828	0.0371	8.413e-07	-0.1551	0.0192	6.492e-16	+++
96082	SM(d18:0/14:0)	SM	rs168622	20	12966089	G	T	-0.145661	0.0224263	9.14138e-11	-0.1828	0.0371	8.413e-07	-0.1556	0.0192	5.214e-16	+++
96083	SM(d18:0/14:0)	SM	rs6131417	20	12967751	A	G	-0.119303	0.0252021	2.28074e-06	-0.1084	0.0397	0.006285	-0.1162	0.0213	4.735e-08	---
96084	SM(d18:0/14:0)	SM	rs680379	20	12969400	G	A	-0.147408	0.0223871	5.05327e-11	-0.1836	0.037	7.068e-07	-0.1571	0.0192	2.39e-16	+++
96085	SM(d18:0/14:0)	SM	rs6134741	20	12970842	A	G	-0.119537	0.0252117	2.2e-06	-0.1082	0.0397	0.006392	-0.1163	0.0213	4.648e-08	---
96086	SM(d18:0/14:0)	SM	rs686548	20	12973521	T	A	-0.147637	0.0224168	5.01603e-11	-0.1827	0.037	7.625e-07	-0.1571	0.0192	2.495e-16	+++
96087	SM(d18:0/14:0)	SM	rs608994	20	12980885	A	G	-0.130568	0.0233648	2.45512e-08	-0.0972	0.0384	0.01138	-0.1215	0.02	1.133e-09	---
96088	SM(d18:0/16:0)	SM	rs531819	2	21263639	G	T	0.152478	0.0304063	5.52296e-07	0.1479	0.048	0.002057	0.1512	0.0257	3.97e-09	---
96089	SM(d18:0/16:0)	SM	rs1800481	2	21267210	G	A	0.149959	0.0303085	7.81125e-07	0.1515	0.0481	0.001646	0.1504	0.0256	4.517e-09	---
96090	SM(d18:0/16:0)	SM	rs585967	2	21270554	C	A	0.151956	0.0302301	5.20216e-07	0.1546	0.0479	0.001264	0.1527	0.0256	2.35e-09	---
96091	SM(d18:0/16:0)	SM	rs1713222	2	21271323	G	A	0.152047	0.0302149	5.05595e-07	0.1558	0.0479	0.001144	0.1531	0.0256	2.081e-09	---
96092	SM(d18:0/16:0)	SM	rs198470	11	61528306	A	C	0.111604	0.0232689	1.67405e-06	0.1282	0.0477	0.007239	0.1148	0.0209	4.064e-08	+?+
96093	SM(d18:0/16:0)	SM	rs174528	11	61543499	C	T	-0.126747	0.0229506	3.4977e-08	-0.1496	0.0367	4.515e-05	-0.1332	0.0195	7.62e-12	+++
96094	SM(d18:0/16:0)	SM	rs174529	11	61543961	C	T	-0.126689	0.0229458	3.52453e-08	-0.1398	0.037	0.000157	-0.1303	0.0195	2.32e-11	+++
96095	SM(d18:0/16:0)	SM	rs174530	11	61546592	G	A	-0.122526	0.0229072	9.2185e-08	-0.1401	0.0368	0.0001403	-0.1274	0.0194	5.636e-11	+++
96096	SM(d18:0/16:0)	SM	rs108499	11	61547237	T	C	-0.118837	0.0232238	3.21025e-07	-0.1084	0.0379	0.004194	-0.116	0.0198	4.659e-09	---
96097	SM(d18:0/16:0)	SM	rs174533	11	61549025	A	G	-0.138711	0.0229974	1.73574e-09	-0.1431	0.0372	0.0001188	-0.1399	0.0196	8.419e-13	---
96098	SM(d18:0/16:0)	SM	rs174534	11	61549458	G	A	-0.125831	0.0229465	4.3649e-08	-0.1116	0.0376	0.002977	-0.122	0.0196	4.725e-10	+++
96099	SM(d18:0/16:0)	SM	rs174535	11	61551356	C	T	-0.138061	0.0229496	1.91188e-09	-0.1502	0.037	5.007e-05	-0.1414	0.0195	4.177e-13	+++
96100	SM(d18:0/16:0)	SM	rs174536	11	61551927	C	A	-0.137308	0.0229808	2.45496e-09	-0.1544	0.037	3.065e-05	-0.1421	0.0195	3.469e-13	+++
96101	SM(d18:0/16:0)	SM	rs174537	11	61552680	T	G	-0.138211	0.0229974	1.98343e-09	-0.1539	0.0371	3.322e-05	-0.1426	0.0195	2.993e-13	---
96102	SM(d18:0/16:0)	SM	rs102275	11	61557803	C	T	-0.142402	0.0228969	5.3892e-10	-0.1626	0.0371	1.163e-05	-0.148	0.0195	3.071e-14	+++
96103	SM(d18:0/16:0)	SM	rs102274	11	61557826	C	T	-0.138815	0.0229973	1.6876e-09	-0.1509	0.0372	4.882e-05	-0.1422	0.0196	3.596e-13	+++
96104	SM(d18:0/16:0)	SM	rs174538	11	61560081	A	G	-0.137397	0.023331	4.12689e-09	-0.1261	0.0382	0.0009733	-0.1343	0.0199	1.53e-11	---
96105	SM(d18:0/16:0)	SM	rs4246215	11	61564299	T	G	-0.149648	0.0227681	5.44549e-11	-0.1448	0.0369	8.751e-05	-0.1483	0.0194	1.955e-14	---
96106	SM(d18:0/16:0)	SM	rs174541	11	61565908	C	T	-0.148607	0.0227673	7.36522e-11	-0.1409	0.0369	0.000134	-0.1465	0.0194	4.024e-14	+++
96107	SM(d18:0/16:0)	SM	rs174544	11	61567753	A	C	-0.127025	0.0237368	9.11499e-08	-0.1516	0.0385	8.273e-05	-0.1338	0.0202	3.568e-11	---
96108	SM(d18:0/16:0)	SM	rs174545	11	61569306	G	C	-0.139359	0.0230006	1.46682e-09	-0.1504	0.0371	5.068e-05	-0.1424	0.0196	3.221e-13	+++
96109	SM(d18:0/16:0)	SM	rs174546	11	61569830	T	C	-0.139354	0.0230006	1.46859e-09	-0.1504	0.0371	5.068e-05	-0.1424	0.0196	3.225e-13	---
96110	SM(d18:0/16:0)	SM	rs174547	11	61570783	C	T	-0.139278	0.0230014	1.50074e-09	-0.1504	0.0371	5.068e-05	-0.1424	0.0196	3.297e-13	+++
96111	SM(d18:0/16:0)	SM	rs174548	11	61571348	G	C	-0.13121	0.0236659	3.10469e-08	-0.1663	0.0384	1.465e-05	-0.1409	0.0201	2.672e-12	+++
96112	SM(d18:0/16:0)	SM	rs174549	11	61571382	A	G	-0.127914	0.0237417	7.4617e-08	-0.1537	0.0386	6.711e-05	-0.135	0.0202	2.424e-11	---
96113	SM(d18:0/16:0)	SM	rs174550	11	61571478	C	T	-0.139181	0.0230025	1.54296e-09	-0.1504	0.0371	5.068e-05	-0.1423	0.0196	3.392e-13	+++
96114	SM(d18:0/16:0)	SM	rs174553	11	61575158	G	A	-0.138725	0.0230027	1.74387e-09	-0.1504	0.0371	5.068e-05	-0.142	0.0196	3.844e-13	+++
96115	SM(d18:0/16:0)	SM	rs174554	11	61579463	G	A	-0.137029	0.0229957	2.70605e-09	-0.1511	0.0372	4.878e-05	-0.1409	0.0196	5.839e-13	+++
96116	SM(d18:0/16:0)	SM	rs174555	11	61579760	C	T	-0.127052	0.0237454	9.15475e-08	-0.1576	0.0386	4.485e-05	-0.1354	0.0202	2.15e-11	+++
96117	SM(d18:0/16:0)	SM	rs174556	11	61580635	T	C	-0.124957	0.0237385	1.46848e-07	-0.1586	0.0386	4.057e-05	-0.1342	0.0202	3.277e-11	---
96118	SM(d18:0/16:0)	SM	rs174559	11	61581656	A	G	-0.125008	0.0242234	2.55283e-07	-0.1309	0.0401	0.0011	-0.1266	0.0207	1.03e-09	---
96119	SM(d18:0/16:0)	SM	rs174560	11	61581764	C	T	-0.130229	0.0236716	3.9553e-08	-0.1716	0.0385	8.291e-06	-0.1416	0.0202	2.2e-12	+++
96120	SM(d18:0/16:0)	SM	rs174561	11	61582708	C	T	-0.127185	0.0237499	8.92789e-08	-0.1578	0.0387	4.511e-05	-0.1356	0.0202	2.11e-11	+++
96121	SM(d18:0/16:0)	SM	rs174562	11	61585144	G	A	-0.138418	0.0230053	1.90072e-09	-0.1483	0.0375	7.558e-05	-0.1411	0.0196	6.093e-13	+++
96122	SM(d18:0/16:0)	SM	rs174564	11	61588305	G	A	-0.141801	0.0229808	7.32915e-10	-0.1614	0.0371	1.385e-05	-0.1472	0.0195	4.92e-14	+++
96123	SM(d18:0/16:0)	SM	rs28456	11	61589481	G	A	-0.129241	0.0236847	5.08278e-08	-0.1653	0.0385	1.774e-05	-0.1391	0.0202	5.345e-12	+++
96124	SM(d18:0/16:0)	SM	rs174566	11	61592362	G	A	-0.140661	0.0229318	9.21147e-10	-0.1665	0.0371	7.251e-06	-0.1478	0.0195	3.556e-14	+++
96125	SM(d18:0/16:0)	SM	rs174567	11	61593005	G	A	-0.140647	0.0229322	9.25429e-10	-0.1654	0.0371	8.283e-06	-0.1475	0.0195	4.008e-14	+++
96126	SM(d18:0/16:0)	SM	rs174568	11	61593816	T	C	-0.136636	0.0229893	2.97171e-09	-0.1541	0.0372	3.41e-05	-0.1415	0.0196	4.67e-13	---
96127	SM(d18:0/16:0)	SM	rs99780	11	61596633	T	C	-0.140968	0.0229188	8.29062e-10	-0.1651	0.0371	8.777e-06	-0.1476	0.0195	3.767e-14	---
96128	SM(d18:0/16:0)	SM	rs1535	11	61597972	G	A	-0.143033	0.0229698	5.13351e-10	-0.1548	0.037	2.904e-05	-0.1463	0.0195	6.608e-14	+++
96129	SM(d18:0/16:0)	SM	rs174574	11	61600342	C	A	0.144458	0.022959	3.39348e-10	0.1634	0.037	1.008e-05	0.1497	0.0195	1.662e-14	---
96130	SM(d18:0/16:0)	SM	rs174576	11	61603510	A	C	-0.142141	0.022961	6.45973e-10	-0.1621	0.037	1.176e-05	-0.1477	0.0195	3.714e-14	---
96131	SM(d18:0/16:0)	SM	rs2524299	11	61604782	T	A	-0.12964	0.0331633	9.35604e-05	-0.2288	0.0542	2.452e-05	-0.1566	0.0283	3.093e-08	+++
96132	SM(d18:0/16:0)	SM	rs174577	11	61604814	A	C	-0.142863	0.02293	5.02219e-10	-0.1632	0.037	1.019e-05	-0.1485	0.0195	2.522e-14	---
96133	SM(d18:0/16:0)	SM	rs2072113	11	61604967	T	C	-0.132528	0.033453	7.52469e-05	-0.222	0.0549	5.166e-05	-0.1568	0.0286	4.02e-08	---
96134	SM(d18:0/16:0)	SM	rs2072114	11	61605215	G	A	-0.129664	0.0325812	6.98192e-05	-0.2127	0.0537	7.545e-05	-0.152	0.0279	4.89e-08	+++
96135	SM(d18:0/16:0)	SM	rs174578	11	61605499	A	T	-0.141523	0.0229167	7.09916e-10	-0.1632	0.037	1.019e-05	-0.1475	0.0195	3.62e-14	---
96136	SM(d18:0/16:0)	SM	rs174580	11	61606642	G	A	-0.141123	0.0229471	8.33582e-10	-0.1585	0.037	1.887e-05	-0.1459	0.0195	7.384e-14	+++
96137	SM(d18:0/16:0)	SM	rs174581	11	61606683	A	G	-0.140542	0.022957	9.92468e-10	-0.1585	0.037	1.887e-05	-0.1455	0.0195	8.84e-14	---
96138	SM(d18:0/16:0)	SM	rs174583	11	61609750	T	C	-0.141222	0.0230514	9.65435e-10	-0.1585	0.0369	1.75e-05	-0.1461	0.0196	7.946e-14	---
96139	SM(d18:0/16:0)	SM	rs174584	11	61610750	A	G	-0.142094	0.0230379	7.45075e-10	-0.155	0.0371	2.922e-05	-0.1457	0.0196	9.719e-14	---
96140	SM(d18:0/16:0)	SM	rs174592	11	61618608	G	A	-0.12403	0.0229803	7.05803e-08	-0.1508	0.0482	0.001767	-0.129	0.0207	5.055e-10	+?+
96141	SM(d18:0/16:0)	SM	rs174594	11	61619829	A	C	0.12661	0.0230052	3.89517e-08	0.1673	0.0483	0.0005258	0.1341	0.0208	1.047e-10	+?+
96142	SM(d18:0/16:0)	SM	rs174599	11	61621556	C	G	-0.125789	0.0230352	4.95427e-08	-0.1631	0.0481	0.0006951	-0.1327	0.0208	1.658e-10	-?-
96143	SM(d18:0/16:0)	SM	rs174600	11	61622227	C	T	-0.117058	0.0235309	6.73146e-07	-0.1429	0.0507	0.004812	-0.1216	0.0213	1.203e-08	+?+
96144	SM(d18:0/16:0)	SM	rs174601	11	61623140	T	C	-0.124236	0.0230917	7.7562e-08	-0.1736	0.0481	0.0003039	-0.1335	0.0208	1.42e-10	-?-
96145	SM(d18:0/16:0)	SM	rs97384	11	61624181	C	T	0.120301	0.0232044	2.24498e-07	0.1677	0.0478	0.0004504	0.1293	0.0209	5.788e-10	-?-
96146	SM(d18:0/16:0)	SM	rs10466588	11	116610249	G	A	-0.243184	0.0416209	5.55093e-09	0.0848	0.0637	0.1831	-0.1451	0.0348	3.133e-05	+--
96147	SM(d18:0/16:0)	SM	rs10466533	11	116612128	G	A	-0.244947	0.0419699	5.77852e-09	0.0803	0.0649	0.2165	-0.1491	0.0352	2.329e-05	+--
96148	SM(d18:0/16:0)	SM	rs12879147	14	64227596	A	G	-0.147803	0.0338235	1.27284e-05	-0.2637	0.0564	2.962e-06	-0.1784	0.029	7.707e-10	---
96149	SM(d18:0/16:0)	SM	rs4902242	14	64230089	C	T	-0.146516	0.0336816	1.39313e-05	-0.2623	0.0559	2.765e-06	-0.1773	0.0289	8.024e-10	+++
96150	SM(d18:0/16:0)	SM	rs7160525	14	64232220	A	G	-0.155562	0.0297583	1.79302e-07	-0.2966	0.0497	2.426e-09	-0.1928	0.0255	4.356e-14	---
96151	SM(d18:0/16:0)	SM	rs17101394	14	64232386	A	G	-0.162188	0.029709	5.04463e-08	-0.2812	0.0503	2.201e-08	-0.193	0.0256	4.462e-14	---
96152	SM(d18:0/16:0)	SM	rs8008068	14	64233717	G	A	-0.162409	0.0296692	4.63989e-08	-0.2983	0.0497	1.935e-09	-0.1981	0.0255	7.393e-15	+++
96153	SM(d18:0/16:0)	SM	rs8008070	14	64233720	T	A	-0.161923	0.0296741	5.11193e-08	-0.2978	0.0496	1.988e-09	-0.1977	0.0255	8.381e-15	+++
96154	SM(d18:0/16:0)	SM	rs8012828	14	64233980	T	C	-0.162606	0.0296917	4.57908e-08	-0.2895	0.0504	8.996e-09	-0.1953	0.0256	2.217e-14	---
96155	SM(d18:0/16:0)	SM	rs34609767	14	64234034	G	T	-0.161553	0.0296296	5.23583e-08	-0.2987	0.0496	1.764e-09	-0.1976	0.0254	8.069e-15	+++
96156	SM(d18:0/16:0)	SM	rs4902243	14	64234243	G	A	-0.162384	0.0296396	4.52431e-08	-0.2904	0.0503	8.02e-09	-0.1953	0.0255	2.05e-14	+++
96157	SM(d18:0/16:0)	SM	rs7157785	14	64235556	T	G	-0.161474	0.029591	5.10769e-08	-0.2951	0.0491	1.871e-09	-0.1971	0.0253	7.548e-15	---
96158	SM(d18:0/16:0)	SM	rs34817779	14	64236003	T	C	-0.160897	0.0295947	5.71706e-08	-0.2949	0.049	1.718e-09	-0.1967	0.0253	7.965e-15	---
96159	SM(d18:0/16:0)	SM	rs35372182	14	64236157	G	A	-0.161416	0.0295941	5.1808e-08	-0.2954	0.049	1.67e-09	-0.1972	0.0253	6.996e-15	+++
96160	SM(d18:0/16:0)	SM	rs12880341	14	64236191	T	C	-	-	-	0.2949	0.049	1.718e-09	0.2949	0.049	1.718e-09	?++
96161	SM(d18:0/16:0)	SM	rs11846741	14	64238580	G	A	-0.182535	0.0403075	6.08705e-06	-0.2111	0.0706	0.002793	-0.1896	0.035	6.126e-08	+++
96162	SM(d18:0/16:0)	SM	rs12897637	14	64239351	C	T	-0.160671	0.0296373	6.23131e-08	-0.2793	0.0498	2.063e-08	-0.1917	0.0255	5.25e-14	+++
96163	SM(d18:0/16:0)	SM	rs12878001	14	64239629	G	T	-0.158667	0.0296173	8.87208e-08	-0.2915	0.0491	2.938e-09	-0.1941	0.0254	1.973e-14	+++
96164	SM(d18:0/16:0)	SM	rs12891651	14	64239959	A	C	-0.146816	0.0330553	9.16012e-06	-0.2652	0.0562	2.346e-06	-0.1773	0.0285	4.905e-10	---
96165	SM(d18:0/16:0)	SM	rs12891520	14	64239982	G	A	-0.165453	0.0399998	3.58444e-05	-0.2094	0.0705	0.002991	-0.1761	0.0348	4.139e-07	+++
96166	SM(d18:0/16:0)	SM	rs12897659	14	64241317	G	A	-0.181887	0.0405923	7.60026e-06	-0.2259	0.0713	0.001539	-0.1927	0.0353	4.737e-08	+++
96167	SM(d18:0/16:0)	SM	rs4902244	14	64241914	G	A	-0.149721	0.0301838	7.31449e-07	-0.2921	0.0502	5.986e-09	-0.1875	0.0259	4.215e-13	+++
96168	SM(d18:0/16:0)	SM	rs35028833	14	64245496	A	G	-0.180867	0.0405617	8.40981e-06	-0.2324	0.0716	0.001168	-0.1934	0.0353	4.254e-08	---
96169	SM(d18:0/16:0)	SM	rs34300343	14	64248794	C	T	-0.180383	0.0405271	8.73446e-06	-0.2324	0.0716	0.001168	-0.193	0.0353	4.433e-08	+++
96170	SM(d18:0/16:0)	SM	rs34160018	14	64252626	T	C	-0.15006	0.0373307	5.89709e-05	-0.1177	0.0645	0.06799	-0.1419	0.0323	1.117e-05	---
96171	SM(d18:0/16:0)	SM	rs1158632	14	64254462	C	T	-0.17913	0.0404842	9.85994e-06	-0.2198	0.071	0.001955	-0.1891	0.0352	7.538e-08	+++
96172	SM(d18:0/16:0)	SM	rs35777119	14	64259092	T	C	-0.149919	0.0373104	5.93649e-05	-0.1092	0.064	0.08805	-0.1396	0.0322	1.487e-05	---
96173	SM(d18:0/16:0)	SM	rs35591408	14	64261038	A	G	-0.177367	0.040411	1.16106e-05	-0.2198	0.071	0.001955	-0.1878	0.0351	8.966e-08	---
96174	SM(d18:0/16:0)	SM	rs5012497	14	64261145	C	T	-0.148225	0.0372311	6.93611e-05	-0.1092	0.064	0.08805	-0.1384	0.0322	1.715e-05	+++
96175	SM(d18:0/16:0)	SM	rs5012496	14	64261185	A	G	-0.149601	0.0372847	6.08307e-05	-0.1092	0.064	0.08805	-0.1394	0.0322	1.52e-05	---
96176	SM(d18:0/16:0)	SM	rs4027515	14	64264504	G	A	-0.176462	0.0403777	1.26522e-05	-0.2198	0.071	0.001955	-0.1871	0.0351	9.822e-08	+++
96177	SM(d18:0/16:0)	SM	rs34516595	14	64267868	C	G	-0.146651	0.0371592	8.01551e-05	-0.1082	0.0637	0.08931	-0.1369	0.0321	1.999e-05	---
96178	SM(d18:0/16:0)	SM	rs12590203	14	64268094	A	T	-0.176598	0.040309	1.20411e-05	-0.2159	0.0705	0.002199	-0.1863	0.035	1.02e-07	---
96179	SM(d18:0/16:0)	SM	rs12892514	14	64268685	A	T	-0.175176	0.0403374	1.43339e-05	-0.217	0.0705	0.002079	-0.1855	0.035	1.168e-07	---
96180	SM(d18:0/16:0)	SM	rs12880483	14	64275570	G	A	-0.173461	0.0402587	1.67245e-05	-0.217	0.0705	0.002079	-0.1842	0.035	1.377e-07	+++
96181	SM(d18:0/16:0)	SM	rs35127249	14	64277755	A	G	-0.172921	0.0402638	1.78052e-05	-0.217	0.0705	0.002079	-0.1838	0.035	1.471e-07	---
96182	SM(d18:0/16:0)	SM	rs12892672	14	64277954	A	C	-0.172853	0.0402599	1.7907e-05	-0.217	0.0705	0.002079	-0.1837	0.035	1.48e-07	---
96183	SM(d18:0/16:0)	SM	rs12890345	14	64280206	G	A	-0.173038	0.0402536	1.74898e-05	-0.217	0.0705	0.002079	-0.1839	0.035	1.444e-07	+++
96184	SM(d18:0/16:0)	SM	rs114161428	14	64281021	G	A	-0.172138	0.0402603	1.93908e-05	-0.217	0.0705	0.002079	-0.1832	0.035	1.609e-07	+++
96185	SM(d18:0/16:0)	SM	rs117834181	14	64285718	G	A	-0.172494	0.0402696	1.87221e-05	-0.217	0.0705	0.002079	-0.1835	0.035	1.55e-07	+++
96186	SM(d18:0/16:0)	SM	rs35033077	14	64290416	T	C	-0.146362	0.0371654	8.30329e-05	-0.1082	0.0637	0.08931	-0.1367	0.0321	2.066e-05	---
96187	SM(d18:0/16:0)	SM	rs12879374	14	64290931	C	T	-0.172392	0.0402701	1.89411e-05	-0.217	0.0705	0.002079	-0.1834	0.035	1.569e-07	+++
96188	SM(d18:0/16:0)	SM	rs8008527	14	64291631	T	C	-0.146335	0.0371663	8.33119e-05	-0.1082	0.0637	0.08931	-0.1367	0.0321	2.072e-05	---
96189	SM(d18:0/16:0)	SM	rs4902245	14	64294199	T	C	-0.17226	0.0402733	1.92497e-05	-0.2168	0.0705	0.002112	-0.1832	0.035	1.617e-07	---
96190	SM(d18:0/16:0)	SM	rs12891915	14	64296539	A	G	-0.172048	0.0402833	1.9801e-05	-0.2203	0.0712	0.001965	-0.1838	0.0351	1.591e-07	---
96191	SM(d18:0/16:0)	SM	rs7144308	14	64298039	T	C	-0.146138	0.0371675	8.52067e-05	-0.1092	0.0642	0.08893	-0.1369	0.0322	2.091e-05	---
96192	SM(d18:0/16:0)	SM	rs34451919	14	64301039	A	C	-0.146045	0.0371673	8.60913e-05	-0.1092	0.0642	0.08893	-0.1368	0.0322	2.111e-05	---
96193	SM(d18:0/16:0)	SM	rs35984502	14	64303058	C	T	-0.171844	0.0402731	2.01571e-05	-0.2203	0.0712	0.001965	-0.1836	0.035	1.622e-07	+++
96194	SM(d18:0/16:0)	SM	rs12588955	14	64303754	G	A	-0.144545	0.0371114	9.92714e-05	-0.1092	0.0642	0.08893	-0.1357	0.0321	2.408e-05	+++
96195	SM(d18:0/16:0)	SM	rs34328391	14	64303889	A	G	-0.171848	0.0402745	2.01619e-05	-0.2203	0.0712	0.001965	-0.1836	0.035	1.622e-07	---
96196	SM(d18:0/16:0)	SM	rs12878348	14	64306714	T	C	-0.171676	0.0402714	2.05196e-05	-0.2203	0.0712	0.001965	-0.1835	0.035	1.653e-07	---
96197	SM(d18:0/16:0)	SM	rs58571250	14	64310983	A	G	-0.144983	0.0371326	9.54278e-05	-0.1092	0.0642	0.08893	-0.136	0.0321	2.322e-05	---
96198	SM(d18:0/16:0)	SM	rs67289344	14	64316780	T	C	-0.144764	0.0371286	9.76136e-05	-0.1071	0.064	0.09437	-0.1353	0.0321	2.53e-05	---
96199	SM(d18:0/16:0)	SM	rs34556545	14	64316857	T	C	-0.171524	0.0402031	2.01958e-05	-0.2172	0.071	0.00221	-0.1826	0.035	1.784e-07	---
96200	SM(d18:0/16:0)	SM	rs35302448	14	64318294	G	C	-0.144723	0.0371276	9.8007e-05	-0.1071	0.064	0.09437	-0.1353	0.0321	2.54e-05	+++
96201	SM(d18:0/16:0)	SM	rs35168922	14	64322064	G	A	-0.14323	0.0370703	0.00011278	-0.1071	0.064	0.09437	-0.1342	0.0321	2.89e-05	+++
96202	SM(d18:0/16:0)	SM	rs71416319	14	64322795	T	C	-0.170822	0.0402559	2.23865e-05	-0.2172	0.071	0.00221	-0.1821	0.035	1.984e-07	---
96203	SM(d18:0/16:0)	SM	rs7401191	14	64325281	T	C	-0.144529	0.0371217	9.98888e-05	-0.1071	0.064	0.09437	-0.1351	0.0321	2.585e-05	---
96204	SM(d18:0/16:0)	SM	rs4899120	14	64335447	T	C	-0.143353	0.0371059	0.000112977	-0.1121	0.0641	0.08033	-0.1355	0.0321	2.446e-05	---
96205	SM(d18:0/16:0)	SM	rs12878037	14	64336630	G	C	-0.16953	0.0402479	2.57098e-05	-0.2172	0.071	0.00221	-0.1811	0.035	2.296e-07	+++
96206	SM(d18:0/16:0)	SM	rs4902250	14	64343703	T	C	-0.164414	0.0335607	9.92179e-07	-0.1783	0.0567	0.001649	-0.168	0.0289	5.923e-09	---
96207	SM(d18:0/16:0)	SM	rs4459477	14	64346190	T	C	-0.16348	0.0334882	1.08283e-06	-0.1783	0.0567	0.001649	-0.1673	0.0288	6.481e-09	---
96208	SM(d18:0/16:0)	SM	rs75115057	14	64347883	A	G	-0.171633	0.040238	2.02982e-05	-0.2172	0.071	0.00221	-0.1827	0.035	1.79e-07	---
96209	SM(d18:0/16:0)	SM	rs66684280	14	64349595	T	G	-0.16459	0.0335154	9.34356e-07	-0.1783	0.0567	0.001649	-0.1681	0.0288	5.576e-09	---
96210	SM(d18:0/16:0)	SM	rs8023195	14	64350775	C	G	-0.167412	0.0335741	6.35349e-07	-0.1974	0.0571	0.0005412	-0.1751	0.0289	1.431e-09	---
96211	SM(d18:0/16:0)	SM	rs12882429	14	64351059	A	G	-0.171792	0.0402311	1.98764e-05	-0.2172	0.071	0.00221	-0.1828	0.035	1.751e-07	---
96212	SM(d18:0/16:0)	SM	rs34561759	14	64351684	A	G	-0.163309	0.0335091	1.12823e-06	-0.1801	0.0566	0.001479	-0.1677	0.0288	6.135e-09	---
96213	SM(d18:0/16:0)	SM	rs35009554	14	64356705	C	T	-0.1737	0.0402404	1.61398e-05	-0.2131	0.0707	0.002571	-0.1833	0.035	1.581e-07	+++
96214	SM(d18:0/16:0)	SM	rs12881942	14	64358206	T	C	-0.172754	0.040133	1.70368e-05	-0.2131	0.0707	0.002571	-0.1826	0.0349	1.678e-07	---
96215	SM(d18:0/16:0)	SM	rs12588807	14	64363070	G	C	-0.171013	0.0401952	2.1299e-05	-0.2131	0.0707	0.002571	-0.1813	0.0349	2.117e-07	+++
96216	SM(d18:0/16:0)	SM	rs11158519	14	64364585	A	G	-0.120024	0.0322169	0.000197073	-0.2354	0.0543	1.437e-05	-0.1501	0.0277	6.023e-08	---
96217	SM(d18:0/16:0)	SM	rs11845761	14	64372998	G	C	-0.17172	0.0401424	1.92039e-05	-0.2088	0.0707	0.003146	-0.1808	0.0349	2.243e-07	+++
96218	SM(d18:0/16:0)	SM	rs11158520	14	64376764	C	T	-0.170932	0.0400424	1.99906e-05	-0.2071	0.0706	0.003324	-0.1798	0.0348	2.446e-07	+++
96219	SM(d18:0/16:0)	SM	rs12589453	14	64376864	A	G	-0.165389	0.040734	4.96841e-05	-0.2117	0.0707	0.002743	-0.1769	0.0353	5.348e-07	---
96220	SM(d18:0/16:0)	SM	rs11850711	14	64377908	G	A	-0.170865	0.0400478	2.01913e-05	-0.2131	0.0701	0.002362	-0.1813	0.0348	1.859e-07	+++
96221	SM(d18:0/16:0)	SM	rs6573539	14	64379476	T	C	-0.162603	0.0399307	4.72398e-05	-0.2203	0.07	0.001656	-0.1768	0.0347	3.474e-07	---
96222	SM(d18:0/16:0)	SM	rs12888489	14	64380081	A	C	-0.169131	0.0400749	2.47943e-05	-0.2077	0.0704	0.003178	-0.1786	0.0348	2.943e-07	---
96223	SM(d18:0/16:0)	SM	rs12888712	14	64380275	G	A	-0.16911	0.0400781	2.48901e-05	-0.2091	0.0706	0.003041	-0.1789	0.0349	2.857e-07	+++
96224	SM(d18:0/16:0)	SM	rs12896120	14	64381548	C	T	-0.175398	0.0399329	1.14568e-05	-0.2062	0.0707	0.003546	-0.1829	0.0348	1.453e-07	+++
96225	SM(d18:0/16:0)	SM	rs12879919	14	64382350	G	A	-0.112398	0.0303706	0.000217155	-0.1694	0.0507	0.0008439	-0.1274	0.0261	1.01e-06	+++
96226	SM(d18:0/16:0)	SM	rs7150203	14	64383581	C	T	-0.112722	0.0295014	0.000134314	-0.142	0.0498	0.004314	-0.1203	0.0254	2.113e-06	+++
96227	SM(d18:0/16:0)	SM	rs8007889	14	64386452	C	A	-0.109025	0.0294187	0.000212409	-0.1454	0.0496	0.003354	-0.1185	0.0253	2.813e-06	+++
96228	SM(d18:0/16:0)	SM	rs8007892	14	64386454	G	A	-0.109033	0.0294191	0.000212234	-0.1454	0.0496	0.003354	-0.1185	0.0253	2.81e-06	+++
96229	SM(d18:0/16:0)	SM	rs17101457	14	64386861	G	T	-0.109086	0.0293758	0.000206284	-0.1443	0.0496	0.003609	-0.1182	0.0253	2.891e-06	+++
96230	SM(d18:0/16:0)	SM	rs12889954	14	64387468	C	T	-0.123931	0.0305646	5.09223e-05	-0.1425	0.0516	0.005799	-0.1287	0.0263	9.852e-07	+++
96231	SM(d18:0/16:0)	SM	rs76312876	14	64403126	A	G	-0.17182	0.0405819	2.33417e-05	-0.1988	0.0714	0.005324	-0.1784	0.0353	4.236e-07	---
96232	SM(d18:0/16:0)	SM	rs12891546	14	64405794	A	G	-0.169313	0.0403875	2.8079e-05	-0.2181	0.0711	0.002138	-0.1812	0.0351	2.446e-07	---
96233	SM(d18:0/16:0)	SM	rs12895742	14	64406088	T	C	-0.127422	0.0314569	5.18522e-05	-0.1473	0.0528	0.005238	-0.1326	0.027	9.154e-07	---
96234	SM(d18:0/16:0)	SM	rs7159785	14	64406280	T	G	-0.126457	0.0314507	5.88661e-05	-0.1473	0.0528	0.005238	-0.1319	0.027	1.043e-06	---
96235	SM(d18:0/16:0)	SM	rs3818774	14	64408072	C	T	-0.174046	0.0405141	1.77161e-05	-0.2038	0.0712	0.004207	-0.1813	0.0352	2.614e-07	+++
96236	SM(d18:0/16:0)	SM	rs33976862	14	64408852	C	G	-0.168799	0.0403852	2.9669e-05	-0.2181	0.0711	0.002138	-0.1808	0.0351	2.591e-07	---
96237	SM(d18:0/16:0)	SM	rs12893130	14	64409184	A	G	-0.126122	0.0314451	6.13865e-05	-0.1473	0.0528	0.005238	-0.1317	0.027	1.09e-06	---
96238	SM(d18:0/16:0)	SM	rs12893339	14	64409309	C	G	-0.127096	0.0314453	5.38426e-05	-0.1473	0.0528	0.005238	-0.1324	0.027	9.518e-07	---
96239	SM(d18:0/16:0)	SM	rs35663392	14	64413330	G	C	-0.125805	0.0314224	6.32771e-05	-0.1511	0.0528	0.004173	-0.1324	0.027	9.308e-07	+++
96240	SM(d18:0/16:0)	SM	rs9796357	14	64413740	T	G	-0.166847	0.0403394	3.58895e-05	-0.2268	0.0712	0.001435	-0.1814	0.0351	2.341e-07	---
96241	SM(d18:0/16:0)	SM	rs4476102	14	64414680	T	C	-0.125304	0.031415	6.7395e-05	-0.1511	0.0528	0.004173	-0.1321	0.027	9.942e-07	---
96242	SM(d18:0/16:0)	SM	rs35581544	14	64415109	T	C	-0.173017	0.0404745	1.94737e-05	-0.2125	0.0713	0.002889	-0.1826	0.0352	2.123e-07	---
96243	SM(d18:0/16:0)	SM	rs4902260	14	64416965	G	A	-0.125515	0.0313722	6.40366e-05	-0.1511	0.0528	0.004173	-0.1322	0.027	9.439e-07	+++
96244	SM(d18:0/16:0)	SM	rs3892109	14	64417617	A	C	-0.125514	0.0313708	6.39941e-05	-0.1494	0.0527	0.004601	-0.1318	0.027	1.022e-06	---
96245	SM(d18:0/16:0)	SM	rs8020538	14	64420413	T	C	-0.125421	0.0313636	6.45515e-05	-0.1495	0.0527	0.004527	-0.1317	0.0269	1.017e-06	---
96246	SM(d18:0/16:0)	SM	rs10132057	14	64421945	C	T	-0.12488	0.031393	7.04809e-05	-0.1495	0.0527	0.004527	-0.1313	0.027	1.113e-06	+++
96247	SM(d18:0/16:0)	SM	rs10145672	14	64422328	A	G	-0.124876	0.031393	7.05237e-05	-0.1523	0.0527	0.003853	-0.1321	0.027	9.761e-07	---
96248	SM(d18:0/16:0)	SM	rs8012022	14	64422503	G	A	-0.124876	0.0313931	7.05271e-05	-0.1495	0.0527	0.004527	-0.1313	0.027	1.114e-06	+++
96249	SM(d18:0/16:0)	SM	rs34939365	14	64423316	A	G	-0.124881	0.0313951	7.05476e-05	-0.1495	0.0527	0.004527	-0.1313	0.027	1.114e-06	---
96250	SM(d18:0/16:0)	SM	rs28685013	14	64424634	C	T	-0.124864	0.0313934	7.06464e-05	-0.1495	0.0527	0.004527	-0.1313	0.027	1.116e-06	+++
96251	SM(d18:0/16:0)	SM	rs34753731	14	64430770	A	G	-0.169226	0.0404041	2.85597e-05	-0.2083	0.071	0.003372	-0.1788	0.0351	3.58e-07	---
96252	SM(d18:0/16:0)	SM	rs12884607	14	64434288	A	G	-0.169444	0.0404598	2.86092e-05	-0.2083	0.071	0.003372	-0.179	0.0352	3.581e-07	---
96253	SM(d18:0/16:0)	SM	rs12891564	14	64435939	A	G	-0.172064	0.0405441	2.23497e-05	-0.2083	0.071	0.003372	-0.181	0.0352	2.762e-07	---
96254	SM(d18:0/16:0)	SM	rs2357158	14	64436637	G	A	-0.11869	0.0314653	0.000163524	-0.1474	0.0533	0.005685	-0.1261	0.0271	3.253e-06	+++
96255	SM(d18:0/16:0)	SM	rs35673985	14	64438487	G	A	-0.118647	0.0314674	0.00016458	-0.1474	0.0533	0.005685	-0.1261	0.0271	3.275e-06	+++
96256	SM(d18:0/16:0)	SM	rs34846154	14	64439927	G	T	-0.169288	0.0404788	2.93494e-05	-0.2083	0.071	0.003372	-0.1788	0.0352	3.676e-07	+++
96257	SM(d18:0/16:0)	SM	rs34902500	14	64440651	T	C	-0.171509	0.0405474	2.37865e-05	-0.2083	0.071	0.003372	-0.1805	0.0352	2.947e-07	---
96258	SM(d18:0/16:0)	SM	rs34029894	14	64451665	G	C	-0.164199	0.0411264	6.61853e-05	-0.198	0.0709	0.005255	-0.1727	0.0356	1.211e-06	+++
96259	SM(d18:0/16:0)	SM	rs17824172	14	64454154	G	A	-0.163869	0.0411422	6.89091e-05	-0.198	0.0709	0.005255	-0.1725	0.0356	1.262e-06	+++
96260	SM(d18:0/16:0)	SM	rs60417638	14	64456413	C	G	-0.163922	0.0406342	5.55924e-05	-0.2073	0.0709	0.003447	-0.1747	0.0353	7.257e-07	---
96261	SM(d18:0/16:0)	SM	rs3866736	14	64458326	T	A	-0.171883	0.0406216	2.36327e-05	-0.2073	0.0709	0.003447	-0.1806	0.0352	2.969e-07	+++
96262	SM(d18:0/16:0)	SM	rs8015210	14	64465351	T	C	-0.169969	0.0405959	2.87492e-05	-0.2073	0.0709	0.003447	-0.1792	0.0352	3.643e-07	---
96263	SM(d18:0/16:0)	SM	rs17824268	14	64467727	C	T	-0.172375	0.040676	2.29673e-05	-0.2073	0.0709	0.003447	-0.181	0.0353	2.878e-07	+++
96264	SM(d18:0/16:0)	SM	rs17751301	14	64469828	T	C	-0.165592	0.0414092	6.44471e-05	-0.2059	0.0724	0.004425	-0.1755	0.0359	1.037e-06	---
96265	SM(d18:0/16:0)	SM	rs34215796	14	64470137	A	C	-0.172421	0.040686	2.29588e-05	-0.2088	0.0708	0.003184	-0.1814	0.0353	2.691e-07	---
96266	SM(d18:0/16:0)	SM	rs7146588	14	64476680	A	T	-0.0671029	0.0288168	0.0198852	-0.1415	0.049	0.003895	-0.0862	0.0248	0.00052	---
96267	SM(d18:0/16:0)	SM	rs143020224	19	11187324	G	C	-0.189599	0.0342116	3.17621e-08	-0.1686	0.0546	0.002007	-0.1837	0.029	2.352e-10	+++
96268	SM(d18:0/16:0)	SM	rs144826254	19	11187358	G	T	-0.1898	0.0342069	3.05864e-08	-0.1686	0.0546	0.002007	-0.1838	0.029	2.267e-10	+++
96269	SM(d18:0/16:0)	SM	rs112736558	19	11187422	C	T	-0.189614	0.0342054	3.15038e-08	-0.1686	0.0546	0.002007	-0.1837	0.029	2.333e-10	+++
96270	SM(d18:0/16:0)	SM	rs111989435	19	11187611	G	A	-0.189601	0.0341942	3.12463e-08	-0.1686	0.0546	0.002007	-0.1837	0.029	2.314e-10	+++
96271	SM(d18:0/16:0)	SM	rs55997232	19	11188117	T	C	-0.190134	0.0342059	2.89085e-08	-0.1686	0.0546	0.002007	-0.1841	0.029	2.147e-10	---
96272	SM(d18:0/16:0)	SM	rs55791371	19	11188153	C	A	-0.19048	0.034312	3.01002e-08	-0.1686	0.0546	0.002007	-0.1843	0.0291	2.239e-10	+++
96273	SM(d18:0/16:0)	SM	rs56125973	19	11188164	C	T	-0.190234	0.0343089	3.12639e-08	-0.1686	0.0546	0.002007	-0.1841	0.029	2.322e-10	+++
96274	SM(d18:0/16:0)	SM	rs56289821	19	11188247	A	G	-0.190151	0.0341754	2.80002e-08	-0.1686	0.0546	0.002007	-0.1841	0.029	2.081e-10	---
96275	SM(d18:0/16:0)	SM	rs112898275	19	11188850	C	T	-0.189974	0.0341518	2.82183e-08	-0.1686	0.0546	0.002007	-0.184	0.029	2.095e-10	+++
96276	SM(d18:0/16:0)	SM	rs112374545	19	11188899	T	C	-0.190004	0.0341515	2.80652e-08	-0.1686	0.0546	0.002007	-0.184	0.029	2.084e-10	---
96277	SM(d18:0/16:0)	SM	rs148898583	19	11189205	G	C	-0.190194	0.0341474	2.7087e-08	-0.1667	0.0545	0.002237	-0.1836	0.0289	2.253e-10	+++
96278	SM(d18:0/16:0)	SM	rs113722226	19	11189272	C	T	-0.189973	0.0341352	2.77904e-08	-0.1667	0.0545	0.002237	-0.1834	0.0289	2.309e-10	+++
96279	SM(d18:0/16:0)	SM	rs73015011	19	11189764	C	T	-0.189233	0.034102	3.04785e-08	-0.1667	0.0545	0.002237	-0.1829	0.0289	2.523e-10	+++
96280	SM(d18:0/16:0)	SM	rs114821903	19	11189937	A	T	-0.189216	0.0340938	3.03335e-08	-0.1667	0.0545	0.002237	-0.1829	0.0289	2.51e-10	---
96281	SM(d18:0/16:0)	SM	rs138175288	19	11189980	A	C	-0.18922	0.0340921	3.02635e-08	-0.1667	0.0545	0.002237	-0.1829	0.0289	2.505e-10	---
96282	SM(d18:0/16:0)	SM	rs112107114	19	11190074	A	G	-0.189189	0.0340892	3.0342e-08	-0.1667	0.0545	0.002237	-0.1829	0.0289	2.511e-10	---
96283	SM(d18:0/16:0)	SM	rs115594766	19	11190110	G	A	-0.1892	0.0340875	3.02355e-08	-0.1667	0.0545	0.002237	-0.1829	0.0289	2.502e-10	+++
96284	SM(d18:0/16:0)	SM	rs112032422	19	11190292	C	T	-0.190127	0.0340973	2.614e-08	-0.1667	0.0545	0.002237	-0.1835	0.0289	2.174e-10	+++
96285	SM(d18:0/16:0)	SM	rs142158911	19	11190534	A	G	-0.187891	0.0346071	5.98954e-08	-0.1659	0.0546	0.002374	-0.1816	0.0292	5.212e-10	---
96286	SM(d18:0/16:0)	SM	rs142130958	19	11190652	A	G	-0.189316	0.0340693	2.91595e-08	-0.1667	0.0545	0.002237	-0.183	0.0289	2.415e-10	---
96287	SM(d18:0/16:0)	SM	rs73015013	19	11190873	T	C	-0.189098	0.034051	2.97328e-08	-0.1667	0.0545	0.002237	-0.1828	0.0289	2.459e-10	---
96288	SM(d18:0/16:0)	SM	rs73015016	19	11191300	A	G	-0.186866	0.0340168	4.16992e-08	-0.1666	0.0544	0.002194	-0.1812	0.0288	3.353e-10	---
96289	SM(d18:0/16:0)	SM	rs10402112	19	11191677	A	T	-0.185901	0.0339573	4.63719e-08	-0.1666	0.0544	0.002194	-0.1805	0.0288	3.709e-10	---
96290	SM(d18:0/16:0)	SM	rs138294113	19	11191729	T	C	-0.189134	0.0340166	2.86243e-08	-0.1667	0.0545	0.002237	-0.1829	0.0289	2.368e-10	---
96291	SM(d18:0/16:0)	SM	rs61194703	19	11192193	T	A	-0.187397	0.0339356	3.54429e-08	-0.1666	0.0544	0.002194	-0.1816	0.0288	2.858e-10	+++
96292	SM(d18:0/16:0)	SM	rs73015020	19	11192550	A	G	-0.187391	0.0339108	3.46745e-08	-0.1679	0.0544	0.002034	-0.182	0.0288	2.588e-10	---
96293	SM(d18:0/16:0)	SM	rs77140532	19	11192831	G	A	-0.186997	0.0338978	3.65929e-08	-0.1712	0.0544	0.00164	-0.1826	0.0288	2.195e-10	+++
96294	SM(d18:0/16:0)	SM	rs73015021	19	11192915	G	A	-0.187078	0.0338888	3.57964e-08	-0.1712	0.0544	0.00164	-0.1826	0.0288	2.148e-10	+++
96295	SM(d18:0/16:0)	SM	rs112552009	19	11193091	G	T	-0.189755	0.0339566	2.43826e-08	-0.1713	0.0545	0.001674	-0.1846	0.0288	1.505e-10	+++
96296	SM(d18:0/16:0)	SM	rs10412048	19	11193949	G	A	-0.185801	0.0338091	4.11879e-08	-0.1711	0.054	0.001534	-0.1817	0.0287	2.31e-10	+++
96297	SM(d18:0/16:0)	SM	rs8106503	19	11196886	C	T	-0.182964	0.0341508	8.83876e-08	-0.1748	0.0541	0.001234	-0.1806	0.0289	3.974e-10	+++
96298	SM(d18:0/16:0)	SM	rs12151108	19	11197261	A	G	-0.187702	0.0339098	3.29272e-08	-0.1707	0.0542	0.001647	-0.1829	0.0287	1.991e-10	---
96299	SM(d18:0/16:0)	SM	rs73015024	19	11197598	T	G	-0.18762	0.0339124	3.34661e-08	-0.1707	0.0542	0.001647	-0.1828	0.0288	2.022e-10	---
96300	SM(d18:0/16:0)	SM	rs17248720	19	11198187	T	C	-0.183008	0.0341528	8.7933e-08	-0.1684	0.0546	0.002025	-0.1789	0.0289	6.423e-10	---
96301	SM(d18:0/16:0)	SM	rs17248727	19	11198502	C	T	-0.186781	0.0338812	3.74302e-08	-0.1727	0.0542	0.00143	-0.1828	0.0287	1.956e-10	+++
96302	SM(d18:0/16:0)	SM	rs6511720	19	11202306	T	G	-0.187921	0.0339016	3.15074e-08	-0.1747	0.0543	0.001303	-0.1842	0.0288	1.505e-10	---
96303	SM(d18:0/16:0)	SM	rs118147862	19	45319631	A	G	-0.3583	0.0539872	3.63399e-11	-0.039	0.1033	0.7058	-0.2898	0.0479	1.385e-09	--+
96304	SM(d18:0/16:0)	SM	rs41290120	19	45382675	A	G	-0.36159	0.0491249	2.22512e-13	0.0374	0.098	0.7028	-0.2815	0.0439	1.458e-10	--+
96305	SM(d18:0/16:0)	SM	rs1160983	19	45397229	A	G	-0.333396	0.0625163	1.12117e-07	-0.1976	0.1197	0.0987	-0.3043	0.0554	3.988e-08	---
96306	SM(d18:0/16:0)	SM	rs7412	19	45412079	T	C	-0.385857	0.0397304	6.85468e-22	-0.0537	0.0756	0.4776	-0.3141	0.0352	4.323e-19	---
96307	SM(d18:0/16:0)	SM	rs72654473	19	45414399	A	C	-0.276971	0.0358034	1.57258e-14	-0.0855	0.0603	0.156	-0.227	0.0308	1.641e-13	---
96308	SM(d18:0/16:0)	SM	rs445925	19	45415640	A	G	-0.276538	0.0358626	1.90064e-14	-0.079	0.0596	0.1852	-0.224	0.0307	3.087e-13	---
96309	SM(d18:0/16:0)	SM	rs390082	19	45416831	G	T	-0.277066	0.035988	2.08276e-14	-0.0778	0.0595	0.1916	-0.2237	0.0308	3.749e-13	+++
96310	SM(d18:0/16:0)	SM	rs141622900	19	45426792	A	G	-0.372139	0.0503356	2.07949e-13	-0.0183	0.0908	0.8406	-0.289	0.044	5.251e-11	--+
96311	SM(d18:0/22:0)	SM	rs11808787	1	224290806	G	A	0.107505	0.0225583	1.94494e-06	0.1153	0.0358	0.001271	0.1097	0.0191	8.931e-09	---
96312	SM(d18:0/22:0)	SM	rs6685405	1	224291567	C	A	0.107572	0.0225606	1.92108e-06	0.1153	0.0358	0.001271	0.1098	0.0191	8.82e-09	---
96313	SM(d18:0/22:0)	SM	rs72753918	1	224293148	T	C	-0.144092	0.032717	1.08354e-05	-0.1125	0.0524	0.03178	-0.1352	0.0277	1.1e-06	-+-
96314	SM(d18:0/22:0)	SM	rs6700284	1	224293263	A	G	0.107603	0.0225608	1.90845e-06	0.1153	0.0358	0.001271	0.1098	0.0191	8.761e-09	+++
96315	SM(d18:0/22:0)	SM	rs10916301	1	224294870	A	T	-0.107489	0.0226205	2.08166e-06	-0.1168	0.0359	0.001128	-0.1101	0.0191	8.589e-09	---
96316	SM(d18:0/22:0)	SM	rs6680651	1	224298868	T	C	0.107719	0.0225605	1.85984e-06	0.1153	0.0358	0.001271	0.1099	0.0191	8.535e-09	+++
96317	SM(d18:0/22:0)	SM	rs10916307	1	224299467	A	G	-0.107748	0.0226192	1.96481e-06	-0.1168	0.0359	0.001128	-0.1103	0.0191	8.099e-09	---
96318	SM(d18:0/22:0)	SM	rs2404843	1	224299719	G	A	0.107727	0.0225593	1.85453e-06	0.1011	0.0357	0.004655	0.1058	0.0191	2.879e-08	---
96319	SM(d18:0/22:0)	SM	rs6691850	1	224300176	C	T	-0.147727	0.0328451	7.025e-06	-0.0983	0.0532	0.06493	-0.1341	0.028	1.61e-06	+-+
96320	SM(d18:0/22:0)	SM	rs6657467	1	224300234	A	G	0.107762	0.0225575	1.83683e-06	0.1017	0.0357	0.004404	0.106	0.0191	2.702e-08	+++
96321	SM(d18:0/22:0)	SM	rs4653972	1	224301110	C	T	0.10776	0.0225555	1.83351e-06	0.1017	0.0357	0.004404	0.106	0.0191	2.698e-08	---
96322	SM(d18:0/22:0)	SM	rs6690695	1	224301749	T	C	0.107726	0.0225565	1.8492e-06	0.1026	0.0357	0.004086	0.1063	0.0191	2.529e-08	+++
96323	SM(d18:0/22:0)	SM	rs2280291	1	224302230	G	C	0.107773	0.0225542	1.82595e-06	0.1017	0.0357	0.004404	0.106	0.0191	2.687e-08	---
96324	SM(d18:0/22:0)	SM	rs3767730	1	224302955	C	T	0.107765	0.0225525	1.82587e-06	0.1005	0.0357	0.004925	0.1057	0.0191	2.996e-08	---
96325	SM(d18:0/22:0)	SM	rs908795	1	224303782	T	C	0.107788	0.0225496	1.8109e-06	0.1017	0.0357	0.004404	0.106	0.0191	2.665e-08	+++
96326	SM(d18:0/22:0)	SM	rs2048997	1	224305486	T	G	-0.107565	0.0226031	2.01042e-06	-0.1017	0.0358	0.004495	-0.1059	0.0191	3.012e-08	---
96327	SM(d18:0/22:0)	SM	rs10799478	1	224305966	T	A	0.107979	0.0225467	1.73127e-06	0.1004	0.0357	0.004931	0.1058	0.0191	2.848e-08	---
96328	SM(d18:0/22:0)	SM	rs7511895	1	224306164	A	C	-0.10758	0.0226004	1.99836e-06	-0.1017	0.0358	0.004495	-0.1059	0.0191	2.994e-08	---
96329	SM(d18:0/22:0)	SM	rs2172361	1	224306641	G	C	-0.10758	0.022599	1.99547e-06	-0.1017	0.0358	0.004495	-0.1059	0.0191	2.989e-08	+++
96330	SM(d18:0/22:0)	SM	rs10916320	1	224307130	A	T	0.108006	0.0225433	1.71485e-06	0.1017	0.0357	0.004404	0.1062	0.0191	2.526e-08	+++
96331	SM(d18:0/22:0)	SM	rs12049583	1	224308136	C	T	-0.107555	0.0225919	1.99186e-06	-0.1017	0.0358	0.004495	-0.1059	0.0191	2.984e-08	+++
96332	SM(d18:0/22:0)	SM	rs6659234	1	224309996	C	T	-0.107529	0.0225834	1.98539e-06	-0.1017	0.0358	0.004517	-0.1059	0.0191	2.988e-08	+++
96333	SM(d18:0/22:0)	SM	rs10916332	1	224310255	C	A	0.108691	0.0225517	1.48786e-06	0.1005	0.0358	0.005004	0.1064	0.0191	2.49e-08	---
96334	SM(d18:0/22:0)	SM	rs10799480	1	224310257	G	A	0.108694	0.0225514	1.48635e-06	0.1005	0.0358	0.005004	0.1064	0.0191	2.487e-08	---
96335	SM(d18:0/22:0)	SM	rs3820483	1	224311093	T	C	-0.107328	0.0225766	2.05973e-06	-0.1017	0.0358	0.004495	-0.1057	0.0191	3.083e-08	---
96336	SM(d18:0/22:0)	SM	rs3820482	1	224311226	A	T	0.108075	0.0225215	1.65002e-06	0.1005	0.0358	0.004946	0.1059	0.0191	2.723e-08	+++
96337	SM(d18:0/22:0)	SM	rs6658494	1	224312019	A	C	-0.107312	0.0225724	2.05773e-06	-0.1039	0.0359	0.00378	-0.1064	0.0191	2.604e-08	---
96338	SM(d18:0/22:0)	SM	rs4653563	1	224314776	C	A	0.105943	0.022426	2.38374e-06	0.1029	0.0355	0.003718	0.1051	0.019	2.968e-08	---
96339	SM(d18:0/22:0)	SM	rs4653564	1	224314814	T	C	0.105933	0.0224248	2.38569e-06	0.1029	0.0355	0.003718	0.1051	0.019	2.97e-08	+++
96340	SM(d18:0/22:0)	SM	rs6426139	1	224315128	G	A	0.105869	0.0224213	2.4105e-06	0.1029	0.0355	0.003718	0.105	0.019	3.001e-08	---
96341	SM(d18:0/22:0)	SM	rs10753454	1	224316813	T	C	0.105742	0.0224189	2.47195e-06	0.1029	0.0355	0.003718	0.1049	0.0189	3.076e-08	+++
96342	SM(d18:0/22:0)	SM	rs7542293	1	224316881	G	A	0.105728	0.022418	2.47721e-06	0.1029	0.0355	0.003718	0.1049	0.0189	3.083e-08	---
96343	SM(d18:0/22:0)	SM	rs7542474	1	224317043	C	A	0.105721	0.0224171	2.47896e-06	0.1032	0.0354	0.003602	0.105	0.0189	2.993e-08	---
96344	SM(d18:0/22:0)	SM	rs6698041	1	224317551	A	G	0.105652	0.0224135	2.50743e-06	0.1029	0.0355	0.003718	0.1049	0.0189	3.119e-08	+++
96345	SM(d18:0/22:0)	SM	rs10157771	1	224318758	C	A	-0.142378	0.0326179	1.29655e-05	-0.1099	0.0525	0.03618	-0.1333	0.0277	1.486e-06	+-+
96346	SM(d18:0/22:0)	SM	rs6426143	1	224318875	A	G	0.105522	0.0224055	2.55808e-06	0.1029	0.0355	0.003718	0.1048	0.0189	3.182e-08	+++
96347	SM(d18:0/22:0)	SM	rs7519433	1	224319003	T	C	-0.105831	0.0224095	2.40152e-06	-0.1014	0.0354	0.004186	-0.1046	0.0189	3.351e-08	---
96348	SM(d18:0/22:0)	SM	rs72753964	1	224319609	G	A	-0.142434	0.0326211	1.28894e-05	-0.106	0.0525	0.04349	-0.1323	0.0277	1.803e-06	+-+
96349	SM(d18:0/22:0)	SM	rs12730611	1	224319825	C	G	0.105474	0.0224006	2.57165e-06	0.1029	0.0355	0.003718	0.1047	0.0189	3.198e-08	+++
96350	SM(d18:0/22:0)	SM	rs2014782	1	224321492	T	C	-0.104712	0.0224424	3.16627e-06	-0.1016	0.0354	0.004163	-0.1038	0.019	4.375e-08	---
96351	SM(d18:0/22:0)	SM	rs869945	1	224321637	G	A	-0.104707	0.0224413	3.16588e-06	-0.1016	0.0354	0.004163	-0.1038	0.019	4.375e-08	+++
96352	SM(d18:0/22:0)	SM	rs6691405	1	224322879	G	A	0.105346	0.022385	2.60251e-06	0.1029	0.0355	0.003718	0.1046	0.0189	3.236e-08	---
96353	SM(d18:0/22:0)	SM	rs6685783	1	224322942	C	T	0.105341	0.0223849	2.60521e-06	0.1029	0.0355	0.003718	0.1046	0.0189	3.239e-08	---
96354	SM(d18:0/22:0)	SM	rs10916355	1	224323548	T	C	-0.104606	0.0224328	3.20813e-06	-0.1016	0.0354	0.004163	-0.1037	0.019	4.432e-08	---
96355	SM(d18:0/22:0)	SM	rs66506223	1	224325436	G	C	0.105196	0.0223698	2.6475e-06	0.1029	0.0355	0.003718	0.1045	0.0189	3.291e-08	---
96356	SM(d18:0/22:0)	SM	rs61827699	1	224325460	A	G	0.105203	0.0223695	2.64232e-06	0.1029	0.0355	0.003718	0.1045	0.0189	3.285e-08	+++
96357	SM(d18:0/22:0)	SM	rs6688818	1	224326348	T	C	0.0966613	0.0224131	1.66162e-05	0.0992	0.036	0.005866	0.0974	0.019	3.099e-07	+++
96358	SM(d18:0/22:0)	SM	rs10916367	1	224329969	A	G	0.105665	0.0223525	2.34693e-06	0.1028	0.0354	0.003699	0.1049	0.0189	2.908e-08	+++
96359	SM(d18:0/22:0)	SM	rs4653986	1	224330818	G	A	0.106657	0.0223603	1.90217e-06	0.1028	0.0354	0.003699	0.1056	0.0189	2.364e-08	---
96360	SM(d18:0/22:0)	SM	rs7518839	1	224331779	A	G	0.105872	0.0223513	2.23981e-06	0.1031	0.0354	0.003631	0.1051	0.0189	2.728e-08	+++
96361	SM(d18:0/22:0)	SM	rs13374070	1	224332078	A	G	-0.105045	0.0224005	2.82379e-06	-0.1018	0.0354	0.004064	-0.1041	0.0189	3.819e-08	---
96362	SM(d18:0/22:0)	SM	rs6667522	1	224332940	C	G	-0.144019	0.0326414	1.04483e-05	-0.1057	0.0526	0.04424	-0.1334	0.0277	1.513e-06	-+-
96363	SM(d18:0/22:0)	SM	rs55736782	1	224334072	G	A	-0.105277	0.0223982	2.67874e-06	-0.1018	0.0354	0.004064	-0.1043	0.0189	3.626e-08	+++
96364	SM(d18:0/22:0)	SM	rs997297	1	224335492	T	A	0.10693	0.0223805	1.82748e-06	0.1031	0.0354	0.003631	0.1058	0.0189	2.235e-08	---
96365	SM(d18:0/22:0)	SM	rs997296	1	224335497	G	C	0.106932	0.022378	1.8222e-06	0.1031	0.0354	0.003631	0.1058	0.0189	2.229e-08	---
96366	SM(d18:0/22:0)	SM	rs7531891	1	224335956	A	G	-0.105457	0.0223963	2.57076e-06	-0.1018	0.0354	0.004064	-0.1044	0.0189	3.481e-08	---
96367	SM(d18:0/22:0)	SM	rs1492694	1	224337153	G	A	-0.105612	0.0223949	2.48155e-06	-0.1018	0.0354	0.004064	-0.1045	0.0189	3.362e-08	+++
96368	SM(d18:0/22:0)	SM	rs4653991	1	224337208	A	G	0.106466	0.0223464	1.95547e-06	0.1031	0.0354	0.003631	0.1055	0.0189	2.386e-08	+++
96369	SM(d18:0/22:0)	SM	rs7546235	1	224338017	T	C	-0.105672	0.0223945	2.4484e-06	-0.1018	0.0354	0.004064	-0.1046	0.0189	3.318e-08	---
96370	SM(d18:0/22:0)	SM	rs10916371	1	224338162	G	A	0.107426	0.0223538	1.59331e-06	0.1031	0.0354	0.003631	0.1062	0.0189	1.95e-08	---
96371	SM(d18:0/22:0)	SM	rs7524705	1	224339000	A	G	-0.105745	0.0223938	2.40812e-06	-0.1036	0.0353	0.003377	-0.1051	0.0189	2.735e-08	---
96372	SM(d18:0/22:0)	SM	rs1826421	1	224339447	G	A	0.106647	0.0223448	1.8756e-06	0.1046	0.0353	0.003051	0.1061	0.0189	1.94e-08	---
96373	SM(d18:0/22:0)	SM	rs12563153	1	224339647	A	G	-0.105817	0.022393	2.36842e-06	-0.1033	0.0353	0.003426	-0.1051	0.0189	2.728e-08	---
96374	SM(d18:0/22:0)	SM	rs7520956	1	224341924	A	T	-0.145918	0.0327477	8.53926e-06	-0.105	0.0525	0.04549	-0.1345	0.0278	1.304e-06	-+-
96375	SM(d18:0/22:0)	SM	rs7520959	1	224341926	G	T	-0.145931	0.0327496	8.53451e-06	-0.1048	0.0525	0.04606	-0.1344	0.0278	1.32e-06	+-+
96376	SM(d18:0/22:0)	SM	rs8328	1	224346959	A	G	0.106899	0.0223475	1.77933e-06	0.1046	0.0353	0.003051	0.1062	0.0189	1.841e-08	+++
96377	SM(d18:0/22:0)	SM	rs7526252	1	224348818	C	T	0.107174	0.0223472	1.67353e-06	0.1046	0.0353	0.003051	0.1064	0.0189	1.733e-08	---
96378	SM(d18:0/22:0)	SM	rs10799505	1	224351023	T	C	-0.105109	0.0223874	2.75422e-06	-0.1023	0.0352	0.003711	-0.1043	0.0189	3.412e-08	---
96379	SM(d18:0/22:0)	SM	rs6682551	1	224352258	C	T	-0.106127	0.0224005	2.23541e-06	-0.1036	0.0353	0.003331	-0.1054	0.0189	2.504e-08	+++
96380	SM(d18:0/22:0)	SM	rs10916403	1	224352551	C	A	-0.105777	0.0224183	2.45697e-06	-0.1013	0.0353	0.004108	-0.1045	0.0189	3.361e-08	+++
96381	SM(d18:0/22:0)	SM	rs55664906	1	224355682	A	C	-0.109628	0.0224939	1.13847e-06	-0.0991	0.0359	0.005767	-0.1067	0.0191	2.196e-08	---
96382	SM(d18:0/22:0)	SM	rs12076788	1	224355701	A	C	0.107666	0.0224178	1.62179e-06	0.0987	0.0357	0.0057	0.1051	0.019	3.069e-08	+++
96383	SM(d18:0/22:0)	SM	rs6426169	1	224358912	C	G	-0.108596	0.0221916	1.02368e-06	-0.1023	0.0356	0.004091	-0.1068	0.0188	1.414e-08	---
96384	SM(d18:0/22:0)	SM	rs2051105	1	224360700	A	G	0.109267	0.0221645	8.51429e-07	0.1033	0.0356	0.003668	0.1076	0.0188	1.062e-08	+++
96385	SM(d18:0/22:0)	SM	rs10916415	1	224360892	G	A	-0.108383	0.0222122	1.0996e-06	-0.1034	0.0357	0.003766	-0.107	0.0189	1.4e-08	+++
96386	SM(d18:0/22:0)	SM	rs16844819	1	224360933	G	T	-0.108459	0.0222119	1.08029e-06	-0.1034	0.0357	0.003766	-0.107	0.0189	1.376e-08	+++
96387	SM(d18:0/22:0)	SM	rs4653994	1	224361657	T	C	0.109328	0.022189	8.63355e-07	0.1036	0.0356	0.003605	0.1077	0.0188	1.059e-08	+++
96388	SM(d18:0/22:0)	SM	rs4653995	1	224361851	A	G	0.114565	0.0222854	2.84674e-07	0.106	0.0357	0.003007	0.1122	0.0189	2.991e-09	+++
96389	SM(d18:0/22:0)	SM	rs12038372	1	224363881	T	C	-0.112711	0.0227089	7.18528e-07	-0.1119	0.0469	0.017	-0.1126	0.0204	3.643e-08	-?-
96390	SM(d18:0/22:0)	SM	rs112603225	1	224364569	G	A	-0.112769	0.0223083	4.46582e-07	-0.1072	0.0357	0.002649	-0.1112	0.0189	4.11e-09	+++
96391	SM(d18:0/22:0)	SM	rs111292536	1	224364713	A	G	-0.118427	0.0266408	8.96564e-06	-0.1318	0.0411	0.001341	-0.1224	0.0224	4.386e-08	---
96392	SM(d18:0/22:0)	SM	rs6673347	1	224367636	C	A	-0.123631	0.0245615	5.00413e-07	-0.0527	0.0394	0.1808	-0.1038	0.0208	6.396e-07	+++
96393	SM(d18:0/22:0)	SM	rs12022755	1	224387749	T	C	-0.0993717	0.0231522	1.79701e-05	-0.0376	0.037	0.3097	-0.082	0.0196	2.948e-05	---
96394	SM(d18:0/22:0)	SM	rs10916470	1	224388737	G	A	0.103091	0.0221375	3.28384e-06	0.1005	0.0356	0.004686	0.1024	0.0188	5.097e-08	---
96395	SM(d18:0/22:0)	SM	rs12757573	1	224390346	G	T	-0.100648	0.0231373	1.38335e-05	-0.0372	0.037	0.3144	-0.0828	0.0196	2.423e-05	+++
96396	SM(d18:0/22:0)	SM	rs2405304	1	224391373	A	G	0.103151	0.0220892	3.08494e-06	0.1004	0.0355	0.004694	0.1024	0.0188	4.799e-08	+++
96397	SM(d18:0/22:0)	SM	rs6678942	1	224395506	T	C	0.104813	0.0223887	2.9141e-06	0.0887	0.0353	0.01207	0.1002	0.0189	1.171e-07	+++
96398	SM(d18:0/22:0)	SM	rs6669401	1	224395627	A	G	0.104796	0.0223878	2.92192e-06	0.0887	0.0353	0.01207	0.1002	0.0189	1.174e-07	+++
96399	SM(d18:0/22:0)	SM	rs2176600	1	224395782	T	C	0.104786	0.0223836	2.91587e-06	0.0887	0.0353	0.01207	0.1002	0.0189	1.171e-07	+++
96400	SM(d18:0/22:0)	SM	rs2139155	1	224396044	A	G	0.109606	0.0220321	6.72766e-07	0.1031	0.0353	0.003461	0.1078	0.0187	8.012e-09	+++
96401	SM(d18:0/22:0)	SM	rs4653568	1	224396329	G	A	0.131719	0.0229068	9.41874e-09	0.1022	0.036	0.004514	0.1232	0.0193	1.82e-10	---
96402	SM(d18:0/22:0)	SM	rs4654000	1	224396487	T	C	0.131431	0.0229051	1.01152e-08	0.1029	0.0359	0.004106	0.1232	0.0193	1.762e-10	+++
96403	SM(d18:0/22:0)	SM	rs12756984	1	224396580	G	A	-0.146394	0.0247636	3.60594e-09	-0.0436	0.0391	0.2653	-0.117	0.0209	2.252e-08	+++
96404	SM(d18:0/22:0)	SM	rs6685440	1	224397220	T	C	-0.146141	0.0247708	3.87451e-09	-0.0436	0.0391	0.2653	-0.1168	0.0209	2.39e-08	---
96405	SM(d18:0/22:0)	SM	rs6675967	1	224397439	A	G	-0.146051	0.0247754	3.98529e-09	-0.0436	0.0391	0.2653	-0.1168	0.0209	2.448e-08	---
96406	SM(d18:0/22:0)	SM	rs9793489	1	224397459	A	T	0.130915	0.0229311	1.19833e-08	0.1023	0.0359	0.004378	0.1226	0.0193	2.22e-10	+++
96407	SM(d18:0/22:0)	SM	rs11581061	1	224398344	C	T	-0.145777	0.0247845	4.31522e-09	-0.0446	0.0391	0.2543	-0.1168	0.0209	2.42e-08	+++
96408	SM(d18:0/22:0)	SM	rs2011117	1	224398639	T	C	0.130134	0.022944	1.48781e-08	0.1036	0.0358	0.003816	0.1224	0.0193	2.352e-10	+++
96409	SM(d18:0/22:0)	SM	rs908801	1	224398817	C	T	0.129959	0.0229463	1.56033e-08	0.1027	0.0358	0.004147	0.122	0.0193	2.694e-10	---
96410	SM(d18:0/22:0)	SM	rs6681673	1	224398910	C	T	0.129976	0.0229606	1.58601e-08	0.1027	0.0358	0.004147	0.122	0.0193	2.739e-10	---
96411	SM(d18:0/22:0)	SM	rs4654003	1	224399383	C	T	0.129678	0.0229518	1.68795e-08	0.1026	0.0358	0.004188	0.1218	0.0193	2.932e-10	---
96412	SM(d18:0/22:0)	SM	rs2002053	1	224399727	T	C	-0.145152	0.0247937	5.08332e-09	-0.0442	0.0392	0.2597	-0.1163	0.021	2.862e-08	---
96413	SM(d18:0/22:0)	SM	rs6682292	1	224400175	G	A	0.129565	0.0229554	1.74556e-08	0.1005	0.0359	0.005082	0.1211	0.0193	3.744e-10	---
96414	SM(d18:0/22:0)	SM	rs1467224	1	224400502	C	T	0.145176	0.0247991	5.09207e-09	0.0447	0.0392	0.2535	0.1164	0.021	2.74e-08	---
96415	SM(d18:0/22:0)	SM	rs1401320	1	224403588	A	G	0.102096	0.0220906	3.89914e-06	0.1056	0.0352	0.002722	0.1031	0.0187	3.629e-08	+++
96416	SM(d18:0/22:0)	SM	rs10916514	1	224408802	T	G	0.10047	0.0221129	5.64599e-06	0.11	0.0354	0.001879	0.1031	0.0188	3.787e-08	+++
96417	SM(d18:0/22:0)	SM	rs7543863	1	224409685	T	C	0.100654	0.0220901	5.31302e-06	0.1114	0.0352	0.001548	0.1037	0.0187	2.988e-08	+++
96418	SM(d18:0/22:0)	SM	rs1139490	4	100045141	T	C	0.10692	0.0239402	8.13596e-06	0.1331	0.0386	0.0005607	0.1142	0.0203	1.979e-08	+++
96419	SM(d18:0/22:0)	SM	rs1126673	4	100045616	T	C	0.106743	0.0239385	8.4134e-06	0.1336	0.0387	0.000554	0.1142	0.0204	2.036e-08	+++
96420	SM(d18:0/22:0)	SM	rs1126671	4	100048414	C	T	0.106743	0.0239385	8.4134e-06	0.1336	0.0387	0.000554	0.1142	0.0204	2.036e-08	---
96421	SM(d18:0/22:0)	SM	rs6837685	4	100049145	A	G	0.106743	0.0239385	8.4134e-06	0.1336	0.0387	0.000554	0.1142	0.0204	2.036e-08	+++
96422	SM(d18:0/22:0)	SM	rs4699710	4	100051819	T	C	0.106743	0.0239385	8.4134e-06	0.1336	0.0387	0.000554	0.1142	0.0204	2.036e-08	+++
96423	SM(d18:0/22:0)	SM	rs1126670	4	100052733	A	C	0.1068	0.0239361	8.30603e-06	0.1353	0.0387	0.0004664	0.1147	0.0204	1.744e-08	+++
96424	SM(d18:0/22:0)	SM	rs6848050	4	100053733	C	T	0.106511	0.0239428	8.83425e-06	0.1336	0.0387	0.000554	0.114	0.0204	2.143e-08	---
96425	SM(d18:0/22:0)	SM	rs6822348	4	100053894	T	A	0.106074	0.0239814	9.93589e-06	0.1363	0.0388	0.0004472	0.1144	0.0204	2.047e-08	---
96426	SM(d18:0/22:0)	SM	rs6532798	4	100054827	T	C	0.106763	0.0239393	8.38621e-06	0.1336	0.0387	0.000554	0.1142	0.0204	2.029e-08	+++
96427	SM(d18:0/22:0)	SM	rs10017466	4	100055800	T	C	0.106528	0.0239449	8.8152e-06	0.1331	0.0386	0.0005607	0.1139	0.0203	2.153e-08	+++
96428	SM(d18:0/22:0)	SM	rs6831352	4	100063525	C	T	0.1068	0.02394	8.33201e-06	0.1339	0.0387	0.0005409	0.1143	0.0204	1.977e-08	---
96429	SM(d18:0/22:0)	SM	rs6999569	8	126475770	G	A	-0.0929182	0.0219138	2.28745e-05	-0.1583	0.0353	7.389e-06	-0.1111	0.0186	2.428e-09	+++
96430	SM(d18:0/22:0)	SM	rs2980856	8	126476379	G	C	-0.0925273	0.0218917	2.42934e-05	-0.1599	0.0352	5.705e-06	-0.1113	0.0186	2.172e-09	+++
96431	SM(d18:0/22:0)	SM	rs2954017	8	126476873	C	T	-0.0894756	0.0219475	4.64708e-05	-0.1704	0.0353	1.34e-06	-0.1121	0.0186	1.794e-09	+++
96432	SM(d18:0/22:0)	SM	rs2980855	8	126477476	C	T	-0.0927503	0.0218815	2.30145e-05	-0.1598	0.0352	5.765e-06	-0.1114	0.0186	2.057e-09	+++
96433	SM(d18:0/22:0)	SM	rs2980854	8	126477497	T	C	-0.092439	0.0218744	2.43632e-05	-0.1598	0.0352	5.765e-06	-0.1112	0.0186	2.203e-09	---
96434	SM(d18:0/22:0)	SM	rs2954019	8	126477759	A	G	-0.092201	0.0218708	2.54819e-05	-0.1598	0.0352	5.765e-06	-0.111	0.0186	2.325e-09	---
96435	SM(d18:0/22:0)	SM	rs2001945	8	126477978	C	G	-0.0892738	0.021912	4.69836e-05	-0.1705	0.0353	1.331e-06	-0.1119	0.0186	1.826e-09	---
96436	SM(d18:0/22:0)	SM	rs2980853	8	126478350	C	A	-0.0900238	0.0218477	3.85961e-05	-0.1589	0.0352	6.337e-06	-0.1092	0.0186	4.056e-09	+++
96437	SM(d18:0/22:0)	SM	rs2001846	8	126478450	C	T	-0.0894577	0.0219072	4.51497e-05	-0.1693	0.0352	1.551e-06	-0.1117	0.0186	1.917e-09	+++
96438	SM(d18:0/22:0)	SM	rs2001844	8	126478745	G	A	-0.0899336	0.0218332	3.88295e-05	-0.1596	0.0352	5.62e-06	-0.1093	0.0185	3.758e-09	+++
96439	SM(d18:0/22:0)	SM	rs6982636	8	126479315	A	G	-0.0904007	0.0218014	3.44728e-05	-0.1596	0.0352	5.62e-06	-0.1096	0.0185	3.284e-09	---
96440	SM(d18:0/22:0)	SM	rs6982502	8	126479362	T	C	-0.088551	0.0218713	5.23659e-05	-0.17	0.0352	1.392e-06	-0.1112	0.0186	2.157e-09	---
96441	SM(d18:0/22:0)	SM	rs2980886	8	126480088	A	G	-0.0883468	0.0218288	5.2829e-05	-0.1604	0.0352	5.2e-06	-0.1084	0.0186	5.189e-09	---
96442	SM(d18:0/22:0)	SM	rs66614050	8	126480526	T	C	-0.119993	0.0267681	7.62608e-06	-0.1596	0.0354	6.456e-06	-0.1344	0.0213	3.045e-10	---
96443	SM(d18:0/22:0)	SM	rs2980882	8	126480700	G	A	-0.0896731	0.021808	4.00503e-05	-0.1578	0.0352	7.405e-06	-0.1086	0.0185	4.758e-09	+++
96444	SM(d18:0/22:0)	SM	rs2980875	8	126481747	G	A	-0.0899362	0.0218355	3.88178e-05	-0.1552	0.0353	1.12e-05	-0.108	0.0186	6.136e-09	+++
96445	SM(d18:0/22:0)	SM	rs2954021	8	126482077	G	A	-0.092283	0.02191	2.57877e-05	-0.1629	0.0352	3.713e-06	-0.112	0.0186	1.737e-09	+++
96446	SM(d18:0/22:0)	SM	rs2954022	8	126482621	A	C	-0.0899305	0.0218365	3.88924e-05	-0.1575	0.0353	8.256e-06	-0.1086	0.0186	4.993e-09	---
96447	SM(d18:0/22:0)	SM	rs2954027	8	126485294	A	T	-0.0890193	0.0218127	4.56664e-05	-0.16	0.0353	6.011e-06	-0.1086	0.0186	4.919e-09	---
96448	SM(d18:0/22:0)	SM	rs2980860	8	126485337	G	A	-0.0877603	0.0218195	5.87497e-05	-0.1577	0.0353	8.084e-06	-0.1071	0.0186	8.055e-09	+++
96449	SM(d18:0/22:0)	SM	rs17321515	8	126486409	G	A	-0.0881765	0.0217829	5.26371e-05	-0.1622	0.0352	4.015e-06	-0.1087	0.0185	4.391e-09	+++
96450	SM(d18:0/22:0)	SM	rs2980868	8	126488235	T	C	-0.0901218	0.021802	3.64232e-05	-0.1638	0.0352	3.228e-06	-0.1106	0.0185	2.428e-09	---
96451	SM(d18:0/22:0)	SM	rs2980869	8	126488250	T	C	-0.090138	0.0218016	3.62946e-05	-0.1633	0.0352	3.397e-06	-0.1105	0.0185	2.493e-09	---
96452	SM(d18:0/22:0)	SM	rs2980871	8	126488930	G	A	-0.0871528	0.0220371	7.79943e-05	-0.1591	0.0356	7.887e-06	-0.1071	0.0187	1.102e-08	+++
96453	SM(d18:0/22:0)	SM	rs2954029	8	126490972	T	A	-0.0881428	0.0219051	5.82722e-05	-0.1585	0.0355	7.75e-06	-0.1076	0.0186	7.751e-09	+++
96454	SM(d18:0/22:0)	SM	rs1169288	12	121416650	C	A	0.124602	0.023716	1.54694e-07	0.099	0.0383	0.009679	0.1175	0.0202	5.586e-09	---
96455	SM(d18:0/22:0)	SM	rs2244608	12	121416988	G	A	0.123196	0.0236348	1.93448e-07	0.1028	0.0378	0.00656	0.1175	0.02	4.604e-09	---
96456	SM(d18:0/22:0)	SM	rs1169284	12	121419926	C	T	0.118678	0.0236273	5.24946e-07	0.0965	0.0379	0.01081	0.1125	0.02	2.016e-08	---
96457	SM(d18:0/22:0)	SM	rs1183910	12	121420807	A	G	0.117473	0.0237211	7.54829e-07	0.1022	0.0378	0.00686	0.1132	0.0201	1.784e-08	+++
96458	SM(d18:0/22:0)	SM	rs79202680	17	4692640	T	G	-0.694304	0.140243	7.81181e-07	-0.52	0.3337	0.1192	-0.6681	0.1293	2.369e-07	-?-
96459	SM(d18:0/22:0)	SM	rs6857	19	45392254	T	C	-0.0503927	0.0299016	0.0918826	-0.0689	0.0409	0.09203	-0.0569	0.0241	0.01854	---
96460	SM(d18:0/22:0)	SM	rs71352238	19	45394336	C	T	-0.0529302	0.031292	0.0907023	-0.0478	0.0428	0.2647	-0.0511	0.0253	0.04299	+++
96461	SM(d18:0/22:0)	SM	rs2075650	19	45395619	G	A	-0.056325	0.0314787	0.0735452	-0.0481	0.0427	0.2605	-0.0534	0.0253	0.03503	+++
96462	SM(d18:0/22:0)	SM	rs34404554	19	45395909	G	C	-0.0568294	0.0315234	0.0714069	-0.0471	0.0427	0.2698	-0.0534	0.0254	0.03523	+++
96463	SM(d18:0/22:0)	SM	rs11556505	19	45396144	T	C	-0.056847	0.0315279	0.0713592	-0.0471	0.0427	0.2698	-0.0534	0.0254	0.03521	---
96464	SM(d18:0/22:0)	SM	rs157582	19	45396219	T	C	-0.0836753	0.0269062	0.00187722	-0.1016	0.0391	0.009381	-0.0894	0.0222	5.47e-05	---
96465	SM(d18:0/22:0)	SM	rs429358	19	45411941	C	T	-0.0424317	0.0316644	0.180114	-0.1076	0.041	0.008718	-0.0668	0.0251	0.007735	+++
96466	SM(d18:0/22:0)	SM	rs7412	19	45412079	T	C	-0.259904	0.0402391	1.24342e-10	-0.0904	0.0756	0.2319	-0.2225	0.0355	3.757e-10	---
96467	SM(d18:0/22:0)	SM	rs75627662	19	45413576	T	C	-0.150849	0.0274883	4.27958e-08	-0.0831	0.0536	0.1207	-0.1367	0.0245	2.257e-08	-?-
96468	SM(d18:0/22:0)	SM	rs72654473	19	45414399	A	C	-0.211247	0.0361322	5.66133e-09	-0.1304	0.0602	0.03041	-0.1898	0.031	8.945e-10	---
96469	SM(d18:0/22:0)	SM	rs445925	19	45415640	A	G	-0.210301	0.0361924	6.98046e-09	-0.1409	0.0596	0.01802	-0.1916	0.0309	5.865e-10	---
96470	SM(d18:0/22:0)	SM	rs483082	19	45416178	T	G	-0.140839	0.0265532	1.18486e-07	-0.1007	0.0506	0.04659	-0.1322	0.0235	1.893e-08	-?-
96471	SM(d18:0/22:0)	SM	rs438811	19	45416741	T	C	-0.140128	0.0266196	1.47227e-07	-0.0998	0.0506	0.0487	-0.1314	0.0236	2.45e-08	-?-
96472	SM(d18:0/22:0)	SM	rs390082	19	45416831	G	T	-0.210352	0.0363177	7.78553e-09	-0.1398	0.0595	0.01882	-0.1912	0.031	6.932e-10	+++
96473	SM(d18:0/22:0)	SM	rs5117	19	45418790	C	T	-0.141886	0.0268295	1.29145e-07	-0.1029	0.0508	0.04269	-0.1334	0.0237	1.881e-08	+?+
96474	SM(d18:1/14:0)/SM(d16:1/16:0)	SM	rs11591147	1	55505647	T	G	-0.487246	0.0873117	2.53793e-08	-0.1828	0.1435	0.2026	-0.405	0.0746	5.648e-08	---
96475	SM(d18:1/14:0)/SM(d16:1/16:0)	SM	rs17035560	2	46970887	G	A	-0.228199	0.0624353	0.000261506	0.0508	0.1086	0.6399	-0.1589	0.0541	0.003331	++-
96476	SM(d18:1/14:0)/SM(d16:1/16:0)	SM	rs149949802	7	3549191	G	A	1.12647	0.186904	1.83616e-09	-0.0483	0.4086	0.9059	0.9232	0.17	5.585e-08	-?+
96477	SM(d18:1/14:0)/SM(d16:1/16:0)	SM	rs61984009	14	64034437	G	A	0.292224	0.070109	3.11218e-05	0.2966	0.1368	0.03015	0.2931	0.0624	2.625e-06	---
96478	SM(d18:1/14:0)/SM(d16:1/16:0)	SM	rs34715597	14	64035828	G	C	0.317669	0.0585509	6.0714e-08	0.287	0.1072	0.007392	0.3106	0.0514	1.489e-09	---
96479	SM(d18:1/14:0)/SM(d16:1/16:0)	SM	rs61984012	14	64038068	C	T	0.292331	0.0699937	2.99973e-05	0.2966	0.1368	0.03015	0.2932	0.0623	2.53e-06	---
96480	SM(d18:1/14:0)/SM(d16:1/16:0)	SM	rs78846564	14	64038521	A	C	0.291676	0.0699807	3.11458e-05	0.2966	0.1368	0.03015	0.2927	0.0623	2.627e-06	+++
96481	SM(d18:1/14:0)/SM(d16:1/16:0)	SM	rs150487314	14	64039483	T	C	0.292186	0.0699219	2.97073e-05	0.2966	0.1368	0.03015	0.2931	0.0623	2.506e-06	+++
96482	SM(d18:1/14:0)/SM(d16:1/16:0)	SM	rs56021364	14	64043661	T	C	0.29111	0.0700743	3.30583e-05	0.2999	0.1368	0.02836	0.2929	0.0624	2.641e-06	+++
96483	SM(d18:1/14:0)/SM(d16:1/16:0)	SM	rs55758170	14	64043893	A	G	0.290889	0.0700675	3.34576e-05	0.2999	0.1368	0.02836	0.2928	0.0624	2.673e-06	+++
96484	SM(d18:1/14:0)/SM(d16:1/16:0)	SM	rs11847033	14	64046484	G	T	0.290257	0.0700657	3.47778e-05	0.2999	0.1368	0.02836	0.2923	0.0624	2.779e-06	---
96485	SM(d18:1/14:0)/SM(d16:1/16:0)	SM	rs11158497	14	64047777	T	G	0.286976	0.0698413	4.02376e-05	0.2934	0.1321	0.02641	0.2884	0.0617	3.009e-06	+++
96486	SM(d18:1/14:0)/SM(d16:1/16:0)	SM	rs59420981	14	64049968	G	A	0.288231	0.0698981	3.77721e-05	0.2934	0.1321	0.02641	0.2894	0.0618	2.825e-06	---
96487	SM(d18:1/14:0)/SM(d16:1/16:0)	SM	rs61984020	14	64050805	G	A	0.287289	0.0699043	4.01008e-05	0.2943	0.1323	0.02608	0.2888	0.0618	2.966e-06	---
96488	SM(d18:1/14:0)/SM(d16:1/16:0)	SM	rs61984021	14	64051380	G	A	0.288102	0.0698941	3.80375e-05	0.2943	0.1323	0.02608	0.2895	0.0618	2.814e-06	---
96489	SM(d18:1/14:0)/SM(d16:1/16:0)	SM	rs61508917	14	64052464	C	T	0.287953	0.0698811	3.82618e-05	0.2943	0.1323	0.02608	0.2893	0.0618	2.831e-06	---
96490	SM(d18:1/14:0)/SM(d16:1/16:0)	SM	rs61984023	14	64052721	A	G	0.28983	0.0700606	3.56635e-05	0.3003	0.1368	0.02815	0.292	0.0624	2.831e-06	+++
96491	SM(d18:1/14:0)/SM(d16:1/16:0)	SM	rs111452458	14	64052975	G	A	0.287461	0.0698011	3.86483e-05	0.2943	0.1323	0.02608	0.289	0.0617	2.859e-06	---
96492	SM(d18:1/14:0)/SM(d16:1/16:0)	SM	rs56169803	14	64059229	T	C	0.289474	0.0699728	3.5645e-05	0.2999	0.1368	0.02836	0.2916	0.0623	2.849e-06	+++
96493	SM(d18:1/14:0)/SM(d16:1/16:0)	SM	rs61984029	14	64061366	A	C	0.288899	0.0699362	3.65944e-05	0.2999	0.1368	0.02836	0.2912	0.0623	2.925e-06	+++
96494	SM(d18:1/14:0)/SM(d16:1/16:0)	SM	rs75771848	14	64070551	T	G	0.327957	0.058402	2.08036e-08	0.287	0.107	0.007294	0.3185	0.0513	5.149e-10	+++
96495	SM(d18:1/14:0)/SM(d16:1/16:0)	SM	rs76967908	14	64070556	T	A	0.326906	0.0583915	2.29341e-08	0.287	0.107	0.007294	0.3177	0.0513	5.66e-10	---
96496	SM(d18:1/14:0)/SM(d16:1/16:0)	SM	rs61984031	14	64071096	T	A	0.289478	0.0696182	3.25154e-05	0.2999	0.1368	0.02836	0.2916	0.062	2.6e-06	---
96497	SM(d18:1/14:0)/SM(d16:1/16:0)	SM	rs61984033	14	64071999	A	C	0.278848	0.0697876	6.52176e-05	0.2999	0.1368	0.02836	0.2832	0.0622	5.226e-06	+++
96498	SM(d18:1/14:0)/SM(d16:1/16:0)	SM	rs61984036	14	64075331	C	A	0.289276	0.069594	3.2722e-05	0.2999	0.1368	0.02836	0.2915	0.062	2.617e-06	---
96499	SM(d18:1/14:0)/SM(d16:1/16:0)	SM	rs116977984	14	64077953	C	G	0.292785	0.0694101	2.49737e-05	0.2999	0.1368	0.02836	0.2942	0.0619	1.998e-06	+++
96500	SM(d18:1/14:0)/SM(d16:1/16:0)	SM	rs7145740	14	64078847	A	G	0.233484	0.0478215	1.07729e-06	0.1669	0.0779	0.03228	0.2153	0.0408	1.284e-07	+++
96501	SM(d18:1/14:0)/SM(d16:1/16:0)	SM	rs118069495	14	64080637	C	G	0.292498	0.0693237	2.48496e-05	0.2999	0.1368	0.02836	0.294	0.0618	1.988e-06	+++
96502	SM(d18:1/14:0)/SM(d16:1/16:0)	SM	rs61984037	14	64080720	T	G	0.241439	0.0479146	4.83293e-07	0.177	0.0781	0.02353	0.2238	0.0408	4.265e-08	+++
96503	SM(d18:1/14:0)/SM(d16:1/16:0)	SM	rs12147764	14	64086359	G	C	0.287162	0.0699492	4.08787e-05	0.2373	0.1419	0.09456	0.2774	0.0627	9.805e-06	---
96504	SM(d18:1/14:0)/SM(d16:1/16:0)	SM	rs11845514	14	64089284	A	G	0.289439	0.0689918	2.76296e-05	0.3029	0.1322	0.0219	0.2923	0.0612	1.756e-06	+++
96505	SM(d18:1/14:0)/SM(d16:1/16:0)	SM	rs59672263	14	64092630	G	A	0.251915	0.0478463	1.45451e-07	0.1519	0.0769	0.04825	0.224	0.0406	3.509e-08	---
96506	SM(d18:1/14:0)/SM(d16:1/16:0)	SM	rs12883677	14	64094523	T	C	0.349617	0.0569958	9.41364e-10	0.329	0.1076	0.002225	0.3451	0.0504	7.274e-12	+++
96507	SM(d18:1/14:0)/SM(d16:1/16:0)	SM	rs61984044	14	64095505	T	C	0.302748	0.0693227	1.2791e-05	0.2999	0.1368	0.02836	0.3022	0.0618	1.026e-06	+++
96508	SM(d18:1/14:0)/SM(d16:1/16:0)	SM	rs61984045	14	64095514	G	A	0.30268	0.0692641	1.26336e-05	0.2999	0.1368	0.02836	0.3021	0.0618	1.014e-06	---
96509	SM(d18:1/14:0)/SM(d16:1/16:0)	SM	rs61984046	14	64097899	G	A	0.302585	0.0692891	1.28048e-05	0.2999	0.1368	0.02836	0.302	0.0618	1.027e-06	---
96510	SM(d18:1/14:0)/SM(d16:1/16:0)	SM	rs61984047	14	64099078	G	A	0.250714	0.0474994	1.35549e-07	0.1537	0.0768	0.04527	0.2239	0.0404	2.989e-08	-+-
96511	SM(d18:1/14:0)/SM(d16:1/16:0)	SM	rs61984048	14	64099387	G	T	0.302349	0.0692693	1.2931e-05	0.2999	0.1368	0.02836	0.3018	0.0618	1.037e-06	---
96512	SM(d18:1/14:0)/SM(d16:1/16:0)	SM	rs8009516	14	64103103	C	G	0.250089	0.0474762	1.4353e-07	0.1551	0.0773	0.04475	0.224	0.0404	3.046e-08	+-+
96513	SM(d18:1/14:0)/SM(d16:1/16:0)	SM	rs58485817	14	64104808	G	A	0.254114	0.0477036	1.04012e-07	0.1551	0.0773	0.04475	0.2268	0.0406	2.311e-08	-+-
96514	SM(d18:1/14:0)/SM(d16:1/16:0)	SM	rs8020893	14	64105179	A	G	0.301742	0.0688668	1.19823e-05	0.2721	0.1311	0.03797	0.2953	0.061	1.273e-06	+++
96515	SM(d18:1/14:0)/SM(d16:1/16:0)	SM	rs8020833	14	64105408	G	A	0.301802	0.0688596	1.19098e-05	0.2721	0.1311	0.03797	0.2954	0.061	1.265e-06	---
96516	SM(d18:1/14:0)/SM(d16:1/16:0)	SM	rs61984051	14	64106044	A	C	0.302263	0.0689639	1.19063e-05	0.3029	0.1322	0.0219	0.3024	0.0611	7.573e-07	+++
96517	SM(d18:1/14:0)/SM(d16:1/16:0)	SM	rs28575623	14	64106402	T	C	0.250655	0.0475459	1.40346e-07	0.1471	0.0771	0.05638	0.2221	0.0405	4.048e-08	+-+
96518	SM(d18:1/14:0)/SM(d16:1/16:0)	SM	rs55665448	14	64106415	T	C	0.30545	0.0687572	9.05287e-06	0.2592	0.1291	0.04466	0.2952	0.0607	1.146e-06	+++
96519	SM(d18:1/14:0)/SM(d16:1/16:0)	SM	rs61984055	14	64106929	A	G	0.301524	0.0691141	1.30576e-05	0.2999	0.1368	0.02836	0.3012	0.0617	1.047e-06	+++
96520	SM(d18:1/14:0)/SM(d16:1/16:0)	SM	rs10498510	14	64106998	C	G	0.342188	0.0571055	2.25038e-09	0.338	0.1044	0.001198	0.3412	0.0501	9.651e-12	+++
96521	SM(d18:1/14:0)/SM(d16:1/16:0)	SM	rs73263634	14	64107656	G	A	0.305336	0.0687131	9.00335e-06	0.2837	0.13	0.02913	0.3006	0.0608	7.492e-07	---
96522	SM(d18:1/14:0)/SM(d16:1/16:0)	SM	rs8019057	14	64108335	C	T	0.29523	0.0679369	1.41096e-05	0.2638	0.1263	0.03668	0.2882	0.0598	1.459e-06	---
96523	SM(d18:1/14:0)/SM(d16:1/16:0)	SM	rs8018194	14	64108348	C	G	0.304787	0.0686963	9.29556e-06	0.284	0.1301	0.02907	0.3002	0.0607	7.715e-07	+++
96524	SM(d18:1/14:0)/SM(d16:1/16:0)	SM	rs8018382	14	64108454	C	G	0.305438	0.0686934	8.8886e-06	0.2837	0.13	0.02913	0.3007	0.0607	7.398e-07	+++
96525	SM(d18:1/14:0)/SM(d16:1/16:0)	SM	rs10498511	14	64108538	C	T	0.305443	0.0686876	8.87047e-06	0.2837	0.13	0.02913	0.3007	0.0607	7.383e-07	---
96526	SM(d18:1/14:0)/SM(d16:1/16:0)	SM	rs61985669	14	64108582	C	A	0.305413	0.0686859	8.88397e-06	0.2837	0.13	0.02913	0.3007	0.0607	7.394e-07	---
96527	SM(d18:1/14:0)/SM(d16:1/16:0)	SM	rs8018872	14	64108884	T	C	0.305419	0.0686709	8.84023e-06	0.2837	0.13	0.02913	0.3007	0.0607	7.358e-07	+++
96528	SM(d18:1/14:0)/SM(d16:1/16:0)	SM	rs12878926	14	64109021	G	T	0.334022	0.056883	4.63842e-09	0.3185	0.1044	0.002275	0.3305	0.0499	3.679e-11	---
96529	SM(d18:1/14:0)/SM(d16:1/16:0)	SM	rs8003101	14	64109286	G	A	0.3051	0.0686599	9.00328e-06	0.2837	0.13	0.02913	0.3004	0.0607	7.49e-07	---
96530	SM(d18:1/14:0)/SM(d16:1/16:0)	SM	rs8003314	14	64109441	G	A	0.30543	0.0686617	8.80967e-06	0.2837	0.13	0.02913	0.3007	0.0607	7.332e-07	---
96531	SM(d18:1/14:0)/SM(d16:1/16:0)	SM	rs56060943	14	64110437	A	G	0.300885	0.069036	1.33166e-05	0.2999	0.1368	0.02836	0.3007	0.0616	1.068e-06	+++
96532	SM(d18:1/14:0)/SM(d16:1/16:0)	SM	rs61985670	14	64110784	C	T	0.30539	0.0686319	8.75438e-06	0.2837	0.13	0.02913	0.3007	0.0607	7.286e-07	---
96533	SM(d18:1/14:0)/SM(d16:1/16:0)	SM	rs8010642	14	64112159	A	G	0.305189	0.068609	8.81306e-06	0.2837	0.13	0.02913	0.3005	0.0607	7.333e-07	+++
96534	SM(d18:1/14:0)/SM(d16:1/16:0)	SM	rs56858295	14	64112219	T	G	0.305159	0.0686073	8.8266e-06	0.2837	0.13	0.02913	0.3005	0.0607	7.344e-07	+++
96535	SM(d18:1/14:0)/SM(d16:1/16:0)	SM	rs77539437	14	64114160	T	C	0.305159	0.0685837	8.7644e-06	0.2837	0.13	0.02913	0.3005	0.0607	7.293e-07	+++
96536	SM(d18:1/14:0)/SM(d16:1/16:0)	SM	rs61985671	14	64114365	T	C	0.305102	0.0685778	8.78255e-06	0.2837	0.13	0.02913	0.3005	0.0607	7.307e-07	+++
96537	SM(d18:1/14:0)/SM(d16:1/16:0)	SM	rs6573528	14	64115098	T	C	0.305595	0.0685622	8.45442e-06	0.2837	0.13	0.02913	0.3008	0.0606	7.039e-07	+++
96538	SM(d18:1/14:0)/SM(d16:1/16:0)	SM	rs61985672	14	64115806	C	T	0.303134	0.0686402	1.02167e-05	0.2837	0.13	0.02913	0.2989	0.0607	8.478e-07	---
96539	SM(d18:1/14:0)/SM(d16:1/16:0)	SM	rs56342043	14	64116825	C	T	0.303144	0.0686206	1.01504e-05	0.2837	0.13	0.02913	0.2989	0.0607	8.424e-07	---
96540	SM(d18:1/14:0)/SM(d16:1/16:0)	SM	rs56094435	14	64117144	A	C	0.305178	0.0685129	8.56816e-06	0.2837	0.13	0.02913	0.3005	0.0606	7.13e-07	+++
96541	SM(d18:1/14:0)/SM(d16:1/16:0)	SM	rs61985674	14	64117802	C	T	0.305167	0.0684989	8.53844e-06	0.2837	0.13	0.02913	0.3005	0.0606	7.106e-07	---
96542	SM(d18:1/14:0)/SM(d16:1/16:0)	SM	rs140126911	14	64119905	T	C	0.300515	0.0688869	1.30735e-05	0.2999	0.1368	0.02836	0.3004	0.0615	1.049e-06	+++
96543	SM(d18:1/14:0)/SM(d16:1/16:0)	SM	rs7142737	14	64120206	A	C	0.305151	0.0684494	8.42053e-06	0.2721	0.1311	0.03797	0.2981	0.0607	9.001e-07	+++
96544	SM(d18:1/14:0)/SM(d16:1/16:0)	SM	rs17101346	14	64121296	G	A	0.302451	0.0682973	9.65856e-06	0.2721	0.1311	0.03797	0.296	0.0606	1.028e-06	---
96545	SM(d18:1/14:0)/SM(d16:1/16:0)	SM	rs56113838	14	64121420	C	T	0.304879	0.0684102	8.47667e-06	0.2721	0.1311	0.03797	0.2979	0.0606	9.057e-07	---
96546	SM(d18:1/14:0)/SM(d16:1/16:0)	SM	rs56301550	14	64121891	C	G	0.30052	0.0688362	1.28793e-05	0.2999	0.1368	0.02836	0.3004	0.0615	1.033e-06	+++
96547	SM(d18:1/14:0)/SM(d16:1/16:0)	SM	rs116872859	14	64122635	T	A	0.342412	0.0710794	1.5001e-06	0.4893	0.1415	0.0005448	0.372	0.0635	4.719e-09	---
96548	SM(d18:1/14:0)/SM(d16:1/16:0)	SM	rs55763522	14	64123690	C	A	0.301558	0.0686222	1.12934e-05	0.3029	0.1322	0.0219	0.3018	0.0609	7.186e-07	---
96549	SM(d18:1/14:0)/SM(d16:1/16:0)	SM	rs61985677	14	64124368	G	A	0.297274	0.0677703	1.17123e-05	0.2744	0.1291	0.03351	0.2923	0.06	1.105e-06	---
96550	SM(d18:1/14:0)/SM(d16:1/16:0)	SM	rs139289349	14	64124738	G	C	0.300288	0.0687857	1.28887e-05	0.2999	0.1368	0.02836	0.3002	0.0615	1.034e-06	---
96551	SM(d18:1/14:0)/SM(d16:1/16:0)	SM	rs9671362	14	64124896	G	A	0.304953	0.0683247	8.21849e-06	0.2721	0.1311	0.03797	0.2979	0.0606	8.783e-07	---
96552	SM(d18:1/14:0)/SM(d16:1/16:0)	SM	rs55874427	14	64125195	G	A	0.304841	0.0683179	8.2639e-06	0.2721	0.1311	0.03797	0.2978	0.0606	8.83e-07	---
96553	SM(d18:1/14:0)/SM(d16:1/16:0)	SM	rs55797516	14	64125496	C	T	0.301845	0.0684309	1.04699e-05	0.2721	0.1311	0.03797	0.2955	0.0607	1.113e-06	---
96554	SM(d18:1/14:0)/SM(d16:1/16:0)	SM	rs17101348	14	64127231	T	C	0.304892	0.068257	8.0845e-06	0.2721	0.1311	0.03797	0.2979	0.0605	8.64e-07	+++
96555	SM(d18:1/14:0)/SM(d16:1/16:0)	SM	rs7154883	14	64129464	T	A	0.294902	0.067422	1.24026e-05	0.2636	0.1262	0.03674	0.288	0.0595	1.285e-06	---
96556	SM(d18:1/14:0)/SM(d16:1/16:0)	SM	rs7155351	14	64129485	T	G	0.304903	0.0681869	7.90733e-06	0.2721	0.1311	0.03797	0.2979	0.0605	8.451e-07	+++
96557	SM(d18:1/14:0)/SM(d16:1/16:0)	SM	rs8017282	14	64129614	T	C	0.301055	0.0684707	1.1171e-05	0.3029	0.1322	0.0219	0.3014	0.0608	7.108e-07	+++
96558	SM(d18:1/14:0)/SM(d16:1/16:0)	SM	rs8013242	14	64130053	C	T	0.301896	0.0682875	9.99872e-06	0.2721	0.1311	0.03797	0.2955	0.0606	1.063e-06	---
96559	SM(d18:1/14:0)/SM(d16:1/16:0)	SM	rs118171495	14	64130595	T	C	0.341519	0.0708108	1.45861e-06	0.5279	0.1363	0.0001068	0.3812	0.0628	1.31e-09	+++
96560	SM(d18:1/14:0)/SM(d16:1/16:0)	SM	rs8018034	14	64131064	T	G	0.303068	0.0680376	8.56406e-06	0.2721	0.1311	0.03797	0.2965	0.0604	9.125e-07	+++
96561	SM(d18:1/14:0)/SM(d16:1/16:0)	SM	rs11847188	14	64131577	G	A	0.294531	0.0673524	1.24587e-05	0.2636	0.1262	0.03674	0.2877	0.0594	1.29e-06	---
96562	SM(d18:1/14:0)/SM(d16:1/16:0)	SM	rs11847332	14	64131724	A	G	0.304675	0.0681215	7.87243e-06	0.2721	0.1311	0.03797	0.2977	0.0604	8.411e-07	+++
96563	SM(d18:1/14:0)/SM(d16:1/16:0)	SM	rs61985680	14	64132231	A	G	0.304711	0.0681041	7.81176e-06	0.2721	0.1311	0.03797	0.2978	0.0604	8.347e-07	+++
96564	SM(d18:1/14:0)/SM(d16:1/16:0)	SM	rs61985681	14	64132376	A	G	0.304736	0.0680986	7.78522e-06	0.2721	0.1311	0.03797	0.2978	0.0604	8.319e-07	+++
96565	SM(d18:1/14:0)/SM(d16:1/16:0)	SM	rs7141460	14	64132740	G	C	0.304696	0.0680922	7.79113e-06	0.2721	0.1311	0.03797	0.2978	0.0604	8.325e-07	---
96566	SM(d18:1/14:0)/SM(d16:1/16:0)	SM	rs6573529	14	64133156	G	C	0.304624	0.0680909	7.8265e-06	0.2721	0.1311	0.03797	0.2977	0.0604	8.362e-07	---
96567	SM(d18:1/14:0)/SM(d16:1/16:0)	SM	rs61985682	14	64133661	A	G	0.302379	0.0682484	9.56468e-06	0.2721	0.1311	0.03797	0.2959	0.0605	1.018e-06	+++
96568	SM(d18:1/14:0)/SM(d16:1/16:0)	SM	rs7148726	14	64133675	C	T	0.256935	0.0446883	9.47725e-09	0.1804	0.07	0.00993	0.2348	0.0377	4.565e-10	---
96569	SM(d18:1/14:0)/SM(d16:1/16:0)	SM	rs73263671	14	64133931	T	A	0.305192	0.0681178	7.58992e-06	0.2721	0.1311	0.03797	0.2981	0.0604	8.117e-07	---
96570	SM(d18:1/14:0)/SM(d16:1/16:0)	SM	rs61692440	14	64134141	T	C	0.271389	0.0650303	3.04515e-05	0.3024	0.1322	0.02212	0.2774	0.0583	1.986e-06	+++
96571	SM(d18:1/14:0)/SM(d16:1/16:0)	SM	rs10162453	14	64135725	C	T	0.252367	0.0445955	1.60705e-08	0.1804	0.07	0.00993	0.2316	0.0376	7.369e-10	---
96572	SM(d18:1/14:0)/SM(d16:1/16:0)	SM	rs61985684	14	64136100	G	T	0.256478	0.044664	9.87917e-09	0.1803	0.07	0.009961	0.2344	0.0376	4.754e-10	---
96573	SM(d18:1/14:0)/SM(d16:1/16:0)	SM	rs7149625	14	64137219	T	G	0.305101	0.0680086	7.38559e-06	0.2721	0.1311	0.03797	0.2981	0.0604	7.898e-07	+++
96574	SM(d18:1/14:0)/SM(d16:1/16:0)	SM	rs56247501	14	64137471	C	G	0.294823	0.0672295	1.17756e-05	0.2636	0.1262	0.03674	0.2879	0.0593	1.22e-06	+++
96575	SM(d18:1/14:0)/SM(d16:1/16:0)	SM	rs61985687	14	64138222	T	C	0.302169	0.0681144	9.31895e-06	0.2721	0.1311	0.03797	0.2958	0.0604	9.914e-07	+++
96576	SM(d18:1/14:0)/SM(d16:1/16:0)	SM	rs56973820	14	64138972	A	C	0.302065	0.0681042	9.35635e-06	0.3029	0.1322	0.0219	0.3022	0.0605	5.959e-07	+++
96577	SM(d18:1/14:0)/SM(d16:1/16:0)	SM	rs61985689	14	64140325	A	G	0.302007	0.0680762	9.31463e-06	0.3029	0.1322	0.0219	0.3022	0.0605	5.932e-07	+++
96578	SM(d18:1/14:0)/SM(d16:1/16:0)	SM	rs138800984	14	64140601	A	G	0.342507	0.0709467	1.42448e-06	0.5279	0.1363	0.0001068	0.3821	0.0629	1.269e-09	+++
96579	SM(d18:1/14:0)/SM(d16:1/16:0)	SM	rs73263676	14	64140951	A	G	0.300394	0.0682716	1.10107e-05	0.3029	0.1322	0.0219	0.3009	0.0607	7.007e-07	+++
96580	SM(d18:1/14:0)/SM(d16:1/16:0)	SM	rs61985690	14	64141740	A	G	0.304626	0.0678983	7.37574e-06	0.3029	0.1322	0.0219	0.3043	0.0604	4.703e-07	+++
96581	SM(d18:1/14:0)/SM(d16:1/16:0)	SM	rs73263680	14	64141782	A	T	0.294436	0.0671115	1.16716e-05	0.2636	0.1262	0.03674	0.2876	0.0593	1.208e-06	+++
96582	SM(d18:1/14:0)/SM(d16:1/16:0)	SM	rs113085196	14	64143393	C	T	0.300087	0.0678189	9.82165e-06	0.3029	0.1322	0.0219	0.3007	0.0603	6.254e-07	---
96583	SM(d18:1/14:0)/SM(d16:1/16:0)	SM	rs7154718	14	64143825	G	A	0.286599	0.0669409	1.88545e-05	0.2636	0.1262	0.03674	0.2816	0.0591	1.927e-06	---
96584	SM(d18:1/14:0)/SM(d16:1/16:0)	SM	rs61985691	14	64144040	A	G	0.287579	0.0680666	2.42376e-05	0.2999	0.1368	0.02836	0.29	0.0609	1.944e-06	+++
96585	SM(d18:1/14:0)/SM(d16:1/16:0)	SM	rs17101355	14	64145301	A	T	0.34991	0.0714554	1.0012e-06	0.3029	0.1322	0.0219	0.3393	0.0629	6.75e-08	+++
96586	SM(d18:1/14:0)/SM(d16:1/16:0)	SM	rs12147926	14	64147577	A	G	0.354424	0.0719419	8.6151e-07	0.3029	0.1322	0.0219	0.3426	0.0632	5.867e-08	+++
96587	SM(d18:1/14:0)/SM(d16:1/16:0)	SM	rs147173826	14	64148292	T	C	0.352898	0.0721669	1.03675e-06	0.2999	0.1368	0.02836	0.3413	0.0638	8.895e-08	+++
96588	SM(d18:1/14:0)/SM(d16:1/16:0)	SM	rs11850853	14	64151961	T	C	0.353278	0.0719615	9.40536e-07	0.2999	0.1368	0.02836	0.3417	0.0637	8.078e-08	+++
96589	SM(d18:1/14:0)/SM(d16:1/16:0)	SM	rs55706628	14	64154302	C	G	0.348451	0.0705775	8.15943e-07	0.2611	0.1333	0.05012	0.3293	0.0624	1.293e-07	+++
96590	SM(d18:1/14:0)/SM(d16:1/16:0)	SM	rs11846081	14	64154980	G	A	0.357808	0.071213	5.20898e-07	0.2928	0.1344	0.02935	0.3435	0.0629	4.767e-08	---
96591	SM(d18:1/14:0)/SM(d16:1/16:0)	SM	rs113338490	14	64155426	C	T	0.361746	0.072054	5.31719e-07	0.2928	0.1344	0.02935	0.3463	0.0635	4.922e-08	---
96592	SM(d18:1/14:0)/SM(d16:1/16:0)	SM	rs8019280	14	64156218	G	A	0.355193	0.0714882	6.95058e-07	0.2928	0.1344	0.02935	0.3414	0.0631	6.312e-08	---
96593	SM(d18:1/14:0)/SM(d16:1/16:0)	SM	rs118120036	14	64160949	A	G	0.348333	0.0706397	8.45667e-07	0.519	0.1296	6.213e-05	0.3874	0.062	4.205e-10	+++
96594	SM(d18:1/14:0)/SM(d16:1/16:0)	SM	rs8017835	14	64161326	C	A	0.355235	0.0713015	6.48166e-07	0.2928	0.1344	0.02935	0.3415	0.063	5.888e-08	---
96595	SM(d18:1/14:0)/SM(d16:1/16:0)	SM	rs73265705	14	64163037	C	T	0.355875	0.0712006	5.96734e-07	0.2928	0.1344	0.02935	0.342	0.0629	5.431e-08	---
96596	SM(d18:1/14:0)/SM(d16:1/16:0)	SM	rs111406613	14	64163561	A	G	0.355822	0.0711775	5.94117e-07	0.2928	0.1344	0.02935	0.342	0.0629	5.405e-08	+++
96597	SM(d18:1/14:0)/SM(d16:1/16:0)	SM	rs7148755	14	64163828	C	T	0.351787	0.0703578	5.90981e-07	0.2623	0.1331	0.0487	0.3322	0.0622	9.216e-08	---
96598	SM(d18:1/14:0)/SM(d16:1/16:0)	SM	rs3742622	14	64165026	T	G	0.359144	0.0708706	4.16144e-07	0.2928	0.1344	0.02935	0.3447	0.0627	3.825e-08	+++
96599	SM(d18:1/14:0)/SM(d16:1/16:0)	SM	rs17101371	14	64165826	G	C	0.348431	0.0703607	7.56069e-07	0.2611	0.1333	0.05012	0.3294	0.0622	1.198e-07	---
96600	SM(d18:1/14:0)/SM(d16:1/16:0)	SM	rs7156468	14	64168837	A	C	0.357211	0.0706827	4.47415e-07	0.2611	0.1333	0.05012	0.3361	0.0624	7.346e-08	+++
96601	SM(d18:1/14:0)/SM(d16:1/16:0)	SM	rs73265719	14	64169993	G	A	0.353761	0.0713098	7.22805e-07	0.2928	0.1344	0.02935	0.3404	0.063	6.54e-08	---
96602	SM(d18:1/14:0)/SM(d16:1/16:0)	SM	rs7157815	14	64170741	T	C	0.357202	0.0706825	4.47701e-07	0.2611	0.1333	0.05012	0.3361	0.0624	7.35e-08	+++
96603	SM(d18:1/14:0)/SM(d16:1/16:0)	SM	rs113431361	14	64170750	A	G	0.353949	0.0713022	7.11155e-07	0.2928	0.1344	0.02935	0.3405	0.063	6.438e-08	+++
96604	SM(d18:1/14:0)/SM(d16:1/16:0)	SM	rs4346121	14	64172329	T	C	0.343802	0.0697943	8.6382e-07	0.2611	0.1333	0.05012	0.326	0.0618	1.346e-07	+++
96605	SM(d18:1/14:0)/SM(d16:1/16:0)	SM	rs113023275	14	64172351	A	G	0.357048	0.0706838	4.53017e-07	0.2928	0.1344	0.02935	0.3431	0.0626	4.138e-08	+++
96606	SM(d18:1/14:0)/SM(d16:1/16:0)	SM	rs11158502	14	64173850	T	C	0.299124	0.0647098	3.88055e-06	0.2554	0.1273	0.04476	0.2901	0.0577	4.902e-07	+++
96607	SM(d18:1/14:0)/SM(d16:1/16:0)	SM	rs11158503	14	64173925	A	G	0.357211	0.0706827	4.47415e-07	0.2928	0.1344	0.02935	0.3432	0.0626	4.089e-08	+++
96608	SM(d18:1/14:0)/SM(d16:1/16:0)	SM	rs11158504	14	64173950	T	C	0.353968	0.0713037	7.10592e-07	0.2928	0.1344	0.02935	0.3405	0.063	6.433e-08	+++
96609	SM(d18:1/14:0)/SM(d16:1/16:0)	SM	rs11158505	14	64174022	T	C	0.289122	0.0460778	3.83197e-10	0.1877	0.0719	0.009004	0.2596	0.0388	2.201e-11	+++
96610	SM(d18:1/14:0)/SM(d16:1/16:0)	SM	rs11158506	14	64174158	G	C	0.357245	0.0706856	4.46789e-07	0.2928	0.1344	0.02935	0.3433	0.0626	4.084e-08	---
96611	SM(d18:1/14:0)/SM(d16:1/16:0)	SM	rs11849082	14	64175791	C	A	0.354211	0.071318	7.01826e-07	0.2928	0.1344	0.02935	0.3407	0.063	6.358e-08	---
96612	SM(d18:1/14:0)/SM(d16:1/16:0)	SM	rs17101374	14	64176332	C	T	0.35747	0.0707023	4.42157e-07	0.2611	0.1333	0.05012	0.3363	0.0625	7.268e-08	---
96613	SM(d18:1/14:0)/SM(d16:1/16:0)	SM	rs7156219	14	64177127	T	C	0.357589	0.0707076	4.39167e-07	0.2611	0.1333	0.05012	0.3364	0.0625	7.222e-08	+++
96614	SM(d18:1/14:0)/SM(d16:1/16:0)	SM	rs113406905	14	64177930	G	C	0.357738	0.0707146	4.35496e-07	0.2934	0.1344	0.02898	0.3438	0.0626	3.934e-08	---
96615	SM(d18:1/14:0)/SM(d16:1/16:0)	SM	rs148590087	14	64183701	A	G	0.351466	0.0716796	9.69335e-07	0.2964	0.1405	0.03489	0.3401	0.0639	1.001e-07	+++
96616	SM(d18:1/14:0)/SM(d16:1/16:0)	SM	rs73265743	14	64184649	G	A	0.354166	0.0713941	7.23393e-07	0.2928	0.1344	0.02935	0.3406	0.063	6.553e-08	---
96617	SM(d18:1/14:0)/SM(d16:1/16:0)	SM	rs111774795	14	64184735	G	A	0.358462	0.0709768	4.55171e-07	0.2611	0.1333	0.05012	0.3369	0.0626	7.513e-08	---
96618	SM(d18:1/14:0)/SM(d16:1/16:0)	SM	rs73265745	14	64185301	G	A	0.358463	0.0709764	4.55065e-07	0.2611	0.1333	0.05012	0.3369	0.0626	7.511e-08	---
96619	SM(d18:1/14:0)/SM(d16:1/16:0)	SM	rs4243626	14	64185532	C	T	0.135453	0.0242359	2.39779e-08	0.1068	0.0388	0.00587	0.1274	0.0205	5.67e-10	-+-
96620	SM(d18:1/14:0)/SM(d16:1/16:0)	SM	rs7156594	14	64187953	A	G	0.35409	0.0720873	9.29565e-07	0.519	0.1296	6.213e-05	0.3931	0.063	4.399e-10	+++
96621	SM(d18:1/14:0)/SM(d16:1/16:0)	SM	rs8003077	14	64188593	T	C	0.358726	0.071012	4.5229e-07	0.2611	0.1333	0.05012	0.3371	0.0627	7.474e-08	+++
96622	SM(d18:1/14:0)/SM(d16:1/16:0)	SM	rs11845765	14	64191750	G	T	0.354695	0.0714368	7.07106e-07	0.2928	0.1344	0.02935	0.341	0.0631	6.415e-08	---
96623	SM(d18:1/14:0)/SM(d16:1/16:0)	SM	rs11846761	14	64192084	A	T	0.354708	0.0714398	7.07192e-07	0.2928	0.1344	0.02935	0.3411	0.0631	6.416e-08	+++
96624	SM(d18:1/14:0)/SM(d16:1/16:0)	SM	rs11850599	14	64192085	A	C	0.354727	0.0714404	7.06399e-07	0.2928	0.1344	0.02935	0.3411	0.0631	6.409e-08	+++
96625	SM(d18:1/14:0)/SM(d16:1/16:0)	SM	rs2031941	14	64192125	T	C	0.359035	0.0710259	4.44422e-07	0.2611	0.1333	0.05012	0.3374	0.0627	7.353e-08	+++
96626	SM(d18:1/14:0)/SM(d16:1/16:0)	SM	rs2031940	14	64192304	A	G	0.359164	0.0710129	4.38128e-07	0.2611	0.1333	0.05012	0.3375	0.0627	7.254e-08	+++
96627	SM(d18:1/14:0)/SM(d16:1/16:0)	SM	rs56015314	14	64192404	T	C	0.352382	0.0717301	9.24552e-07	0.2964	0.1405	0.03489	0.3408	0.0639	9.573e-08	+++
96628	SM(d18:1/14:0)/SM(d16:1/16:0)	SM	rs8006901	14	64194459	C	A	0.359272	0.0710373	4.38594e-07	0.2611	0.1333	0.05012	0.3375	0.0627	7.265e-08	---
96629	SM(d18:1/14:0)/SM(d16:1/16:0)	SM	rs78629217	14	64195005	G	C	0.353832	0.0716168	8.01625e-07	0.2964	0.1405	0.03489	0.342	0.0638	8.329e-08	---
96630	SM(d18:1/14:0)/SM(d16:1/16:0)	SM	rs113375480	14	64196135	T	C	0.359351	0.0710443	4.37217e-07	0.2611	0.1333	0.05012	0.3376	0.0627	7.244e-08	+++
96631	SM(d18:1/14:0)/SM(d16:1/16:0)	SM	rs150113282	14	64196193	A	G	0.353874	0.0716246	8.01422e-07	0.2964	0.1405	0.03489	0.342	0.0638	8.328e-08	+++
96632	SM(d18:1/14:0)/SM(d16:1/16:0)	SM	rs56280069	14	64196337	T	C	0.353909	0.071626	7.99837e-07	0.2964	0.1405	0.03489	0.3421	0.0638	8.312e-08	+++
96633	SM(d18:1/14:0)/SM(d16:1/16:0)	SM	rs56388534	14	64196498	T	C	0.353889	0.0716265	8.0109e-07	0.2964	0.1405	0.03489	0.342	0.0638	8.325e-08	+++
96634	SM(d18:1/14:0)/SM(d16:1/16:0)	SM	rs73265756	14	64197487	A	C	0.343931	0.0704928	1.09697e-06	0.1704	0.1254	0.1741	0.3022	0.0614	8.702e-07	+-+
96635	SM(d18:1/14:0)/SM(d16:1/16:0)	SM	rs141948304	14	64198064	G	A	0.354777	0.0717946	7.9782e-07	0.2964	0.1405	0.03489	0.3427	0.0639	8.309e-08	---
96636	SM(d18:1/14:0)/SM(d16:1/16:0)	SM	rs55919053	14	64199078	A	C	0.354179	0.0717068	8.07232e-07	0.2964	0.1405	0.03489	0.3422	0.0639	8.394e-08	+++
96637	SM(d18:1/14:0)/SM(d16:1/16:0)	SM	rs56051693	14	64199146	G	A	0.354651	0.0716995	7.78502e-07	0.2964	0.1405	0.03489	0.3426	0.0639	8.105e-08	---
96638	SM(d18:1/14:0)/SM(d16:1/16:0)	SM	rs73267621	14	64202493	C	T	0.36008	0.0711687	4.33988e-07	0.2611	0.1333	0.05012	0.3381	0.0628	7.213e-08	---
96639	SM(d18:1/14:0)/SM(d16:1/16:0)	SM	rs56105514	14	64206633	G	T	0.355104	0.0717249	7.60525e-07	0.2964	0.1405	0.03489	0.343	0.0639	7.927e-08	---
96640	SM(d18:1/14:0)/SM(d16:1/16:0)	SM	rs11844499	14	64206847	T	C	0.357864	0.0713958	5.54411e-07	0.2928	0.1344	0.02935	0.3435	0.063	5.075e-08	+++
96641	SM(d18:1/14:0)/SM(d16:1/16:0)	SM	rs11845405	14	64207236	C	A	0.360236	0.0711593	4.2756e-07	0.2611	0.1333	0.05012	0.3382	0.0628	7.111e-08	---
96642	SM(d18:1/14:0)/SM(d16:1/16:0)	SM	rs11845471	14	64207270	T	C	0.355325	0.0717004	7.42199e-07	0.2969	0.1405	0.03459	0.3433	0.0639	7.673e-08	+++
96643	SM(d18:1/14:0)/SM(d16:1/16:0)	SM	rs114949136	14	64207797	T	C	0.355048	0.0717273	7.64226e-07	0.2964	0.1405	0.03489	0.3429	0.0639	7.964e-08	+++
96644	SM(d18:1/14:0)/SM(d16:1/16:0)	SM	rs12891302	14	64208485	T	C	0.374397	0.0569829	5.68193e-11	0.4069	0.0978	3.177e-05	0.3826	0.0492	7.757e-15	+++
96645	SM(d18:1/14:0)/SM(d16:1/16:0)	SM	rs149700798	14	64209400	G	A	0.358234	0.0713599	5.32698e-07	0.2479	0.1332	0.0627	0.3336	0.0629	1.133e-07	---
96646	SM(d18:1/14:0)/SM(d16:1/16:0)	SM	rs57107616	14	64209577	T	A	0.358256	0.0713607	5.32022e-07	0.2611	0.1333	0.05012	0.3366	0.0629	8.771e-08	---
96647	SM(d18:1/14:0)/SM(d16:1/16:0)	SM	rs111719803	14	64209801	G	A	0.360451	0.0711657	4.21872e-07	0.2611	0.1333	0.05012	0.3384	0.0628	7.023e-08	---
96648	SM(d18:1/14:0)/SM(d16:1/16:0)	SM	rs8022765	14	64211150	G	C	0.268712	0.0442317	1.33495e-09	0.1752	0.0704	0.01284	0.2423	0.0375	9.936e-11	---
96649	SM(d18:1/14:0)/SM(d16:1/16:0)	SM	rs73267633	14	64211659	G	T	0.268599	0.0442242	1.34757e-09	0.1752	0.0704	0.01284	0.2422	0.0375	1.002e-10	---
96650	SM(d18:1/14:0)/SM(d16:1/16:0)	SM	rs11850575	14	64213007	C	T	0.355563	0.0718015	7.56214e-07	0.3033	0.1432	0.03414	0.3451	0.0642	7.606e-08	---
96651	SM(d18:1/14:0)/SM(d16:1/16:0)	SM	rs12889934	14	64213679	A	C	0.316931	0.0534433	3.35232e-09	0.3046	0.092	0.0009229	0.3138	0.0462	1.106e-11	+-+
96652	SM(d18:1/14:0)/SM(d16:1/16:0)	SM	rs8020821	14	64214808	T	C	0.264827	0.0440554	1.9767e-09	0.1706	0.0699	0.01468	0.2381	0.0373	1.695e-10	+++
96653	SM(d18:1/14:0)/SM(d16:1/16:0)	SM	rs8020831	14	64214837	T	C	0.349638	0.0705211	7.33557e-07	0.266	0.1355	0.04969	0.3318	0.0626	1.133e-07	+++
96654	SM(d18:1/14:0)/SM(d16:1/16:0)	SM	rs112905803	14	64216148	G	A	0.356982	0.0719006	7.07805e-07	0.3033	0.1432	0.03414	0.3462	0.0643	7.141e-08	---
96655	SM(d18:1/14:0)/SM(d16:1/16:0)	SM	rs143286593	14	64216959	C	T	0.354893	0.0720938	8.78457e-07	0.3039	0.1431	0.03375	0.3446	0.0644	8.721e-08	---
96656	SM(d18:1/14:0)/SM(d16:1/16:0)	SM	rs148325200	14	64217104	G	C	0.37239	0.0726811	3.09994e-07	0.304	0.1432	0.03372	0.3584	0.0648	3.205e-08	---
96657	SM(d18:1/14:0)/SM(d16:1/16:0)	SM	rs10144567	14	64219601	C	T	0.339184	0.0478462	1.56134e-12	0.1942	0.0767	0.01134	0.2986	0.0406	1.911e-13	---
96658	SM(d18:1/14:0)/SM(d16:1/16:0)	SM	rs73267644	14	64219627	A	G	0.349862	0.0710361	8.6714e-07	0.2782	0.1367	0.04188	0.3346	0.063	1.105e-07	+++
96659	SM(d18:1/14:0)/SM(d16:1/16:0)	SM	rs10132689	14	64219794	A	G	0.365416	0.0663826	3.92553e-08	0.1605	0.0933	0.08546	0.2966	0.0541	4.189e-08	+++
96660	SM(d18:1/14:0)/SM(d16:1/16:0)	SM	rs117213477	14	64219861	T	G	0.352577	0.0722968	1.108e-06	0.3177	0.1446	0.02802	0.3456	0.0647	9.067e-08	+++
96661	SM(d18:1/14:0)/SM(d16:1/16:0)	SM	rs36057372	14	64219919	G	T	0.387091	0.0571364	1.4302e-11	0.426	0.088	1.298e-06	0.3986	0.0479	8.948e-17	---
96662	SM(d18:1/14:0)/SM(d16:1/16:0)	SM	rs55683626	14	64220292	C	T	0.351925	0.0722941	1.15849e-06	0.3177	0.1446	0.02802	0.3451	0.0647	9.471e-08	---
96663	SM(d18:1/14:0)/SM(d16:1/16:0)	SM	rs76463420	14	64221183	T	A	0.353496	0.0726148	1.15764e-06	0.3177	0.1446	0.02802	0.3463	0.0649	9.485e-08	---
96664	SM(d18:1/14:0)/SM(d16:1/16:0)	SM	rs113953677	14	64221661	G	C	0.366784	0.0491433	1.00647e-13	0.1956	0.0767	0.01073	0.3169	0.0414	1.853e-14	---
96665	SM(d18:1/14:0)/SM(d16:1/16:0)	SM	rs77876564	14	64222000	T	A	0.350841	0.0724613	1.32141e-06	0.3177	0.1446	0.02802	0.3442	0.0648	1.079e-07	---
96666	SM(d18:1/14:0)/SM(d16:1/16:0)	SM	rs113865408	14	64222686	C	T	0.348214	0.0714164	1.11312e-06	0.2782	0.1367	0.04188	0.3332	0.0633	1.411e-07	---
96667	SM(d18:1/14:0)/SM(d16:1/16:0)	SM	rs118060024	14	64223911	T	C	0.367252	0.0754745	1.16994e-06	0.3177	0.1446	0.02802	0.3566	0.0669	9.807e-08	+++
96668	SM(d18:1/14:0)/SM(d16:1/16:0)	SM	rs11158507	14	64224743	A	C	0.367106	0.0664843	3.57306e-08	0.1621	0.0934	0.08259	0.2981	0.0542	3.694e-08	+++
96669	SM(d18:1/14:0)/SM(d16:1/16:0)	SM	rs112549975	14	64225168	C	A	0.362876	0.0663751	4.88431e-08	0.1545	0.0934	0.09828	0.293	0.0541	6.154e-08	---
96670	SM(d18:1/14:0)/SM(d16:1/16:0)	SM	rs113973020	14	64225537	C	T	0.404033	0.0485216	1.13574e-16	0.209	0.0758	0.00582	0.3473	0.0409	1.901e-17	---
96671	SM(d18:1/14:0)/SM(d16:1/16:0)	SM	rs139653795	14	64227555	A	G	0.43187	0.0906877	1.9741e-06	0.4044	0.1614	0.01225	0.4253	0.0791	7.501e-08	+++
96672	SM(d18:1/14:0)/SM(d16:1/16:0)	SM	rs12879147	14	64227596	A	G	0.402861	0.0333613	5.21432e-33	0.3983	0.0558	9.465e-13	0.4017	0.0286	1.059e-44	+++
96673	SM(d18:1/14:0)/SM(d16:1/16:0)	SM	rs1958413	14	64228627	G	C	-0.187189	0.0232398	9.95989e-16	-0.1803	0.0494	0.0002621	-0.1859	0.021	9.382e-19	+?+
96674	SM(d18:1/14:0)/SM(d16:1/16:0)	SM	rs57159332	14	64229322	T	C	-	-	-	-0.4072	0.0526	9.683e-15	-0.4072	0.0526	9.683e-15	?--
96675	SM(d18:1/14:0)/SM(d16:1/16:0)	SM	rs138204490	14	64230066	C	T	0.431078	0.0907253	2.0806e-06	0.4025	0.1613	0.0126	0.4242	0.0791	8.119e-08	---
96676	SM(d18:1/14:0)/SM(d16:1/16:0)	SM	rs4902242	14	64230089	C	T	0.401851	0.0332173	4.00015e-33	0.4024	0.0554	3.878e-13	0.402	0.0285	3.355e-45	---
96677	SM(d18:1/14:0)/SM(d16:1/16:0)	SM	rs11622195	14	64230195	G	A	-0.186117	0.023136	1.08179e-15	-0.1612	0.0383	2.57e-05	-0.1795	0.0198	1.283e-19	+++
96678	SM(d18:1/14:0)/SM(d16:1/16:0)	SM	rs111332176	14	64230339	A	G	0.380494	0.0571102	3.08677e-11	0.1802	0.0831	0.03021	0.3163	0.0471	1.834e-11	+++
96679	SM(d18:1/14:0)/SM(d16:1/16:0)	SM	rs7160525	14	64232220	A	G	0.4458	0.0291077	1.65563e-51	0.4651	0.0488	1.668e-21	0.4509	0.025	1.091e-72	+++
96680	SM(d18:1/14:0)/SM(d16:1/16:0)	SM	rs17101394	14	64232386	A	G	0.445314	0.0290776	1.59473e-51	0.4672	0.0495	3.544e-21	0.4509	0.0251	2.372e-72	+++
96681	SM(d18:1/14:0)/SM(d16:1/16:0)	SM	rs8008068	14	64233717	G	A	0.443622	0.0290432	2.87357e-51	0.4656	0.0488	1.437e-21	0.4494	0.025	1.796e-72	---
96682	SM(d18:1/14:0)/SM(d16:1/16:0)	SM	rs8008070	14	64233720	T	A	0.443995	0.029046	2.43681e-51	0.4643	0.0488	1.715e-21	0.4493	0.025	1.78e-72	---
96683	SM(d18:1/14:0)/SM(d16:1/16:0)	SM	rs8012828	14	64233980	T	C	0.445071	0.0290629	1.60824e-51	0.468	0.0494	2.908e-21	0.451	0.0251	1.981e-72	+++
96684	SM(d18:1/14:0)/SM(d16:1/16:0)	SM	rs34609767	14	64234034	G	T	0.443689	0.0290015	2.01707e-51	0.4646	0.0488	1.66e-21	0.4492	0.0249	1.419e-72	---
96685	SM(d18:1/14:0)/SM(d16:1/16:0)	SM	rs4902243	14	64234243	G	A	0.444007	0.0290135	1.88588e-51	0.4683	0.0495	2.814e-21	0.4502	0.025	2.281e-72	---
96686	SM(d18:1/14:0)/SM(d16:1/16:0)	SM	rs147822428	14	64234700	A	G	0.46019	0.0577543	2.13611e-15	0.4733	0.1004	2.43e-06	0.4635	0.0501	2.096e-20	+++
96687	SM(d18:1/14:0)/SM(d16:1/16:0)	SM	rs17225497	14	64235070	T	G	0.373348	0.0541896	6.37047e-12	0.2457	0.0839	0.003398	0.3358	0.0455	1.623e-13	+++
96688	SM(d18:1/14:0)/SM(d16:1/16:0)	SM	rs7157785	14	64235556	T	G	0.442944	0.0289679	2.25629e-51	0.4593	0.0483	1.907e-21	0.4473	0.0248	1.793e-72	+++
96689	SM(d18:1/14:0)/SM(d16:1/16:0)	SM	rs34817779	14	64236003	T	C	0.4433	0.0289693	1.90591e-51	0.4584	0.0482	1.958e-21	0.4473	0.0248	1.531e-72	+++
96690	SM(d18:1/14:0)/SM(d16:1/16:0)	SM	rs143042871	14	64236005	C	G	0.469187	0.102738	5.0686e-06	0.4317	0.2251	0.05517	0.4627	0.0935	7.392e-07	+?+
96691	SM(d18:1/14:0)/SM(d16:1/16:0)	SM	rs35372182	14	64236157	G	A	0.442917	0.028971	2.34166e-51	0.4596	0.0483	1.65e-21	0.4473	0.0248	1.619e-72	---
96692	SM(d18:1/14:0)/SM(d16:1/16:0)	SM	rs12880341	14	64236191	T	C	-	-	-	-0.4584	0.0482	1.958e-21	-0.4584	0.0482	1.958e-21	?--
96693	SM(d18:1/14:0)/SM(d16:1/16:0)	SM	rs11846741	14	64238580	G	A	0.391099	0.0400245	2.51508e-22	0.5033	0.0696	4.666e-13	0.419	0.0347	1.388e-33	---
96694	SM(d18:1/14:0)/SM(d16:1/16:0)	SM	rs12897637	14	64239351	C	T	0.443286	0.029015	2.74774e-51	0.4603	0.049	5.834e-21	0.4477	0.025	6.655e-72	---
96695	SM(d18:1/14:0)/SM(d16:1/16:0)	SM	rs12878001	14	64239629	G	T	0.443883	0.0289885	1.65208e-51	0.4539	0.0484	6.77e-21	0.4465	0.0249	4.411e-72	---
96696	SM(d18:1/14:0)/SM(d16:1/16:0)	SM	rs12891651	14	64239959	A	C	0.40041	0.0326074	4.36074e-34	0.4304	0.0555	8.565e-15	0.4081	0.0281	9.299e-48	+++
96697	SM(d18:1/14:0)/SM(d16:1/16:0)	SM	rs12891520	14	64239982	G	A	0.38343	0.0396962	7.432e-22	0.5049	0.0693	3.238e-13	0.4134	0.0344	3.476e-33	---
96698	SM(d18:1/14:0)/SM(d16:1/16:0)	SM	rs149096129	14	64240011	A	G	0.457408	0.0577566	3.14486e-15	0.4474	0.099	6.145e-06	0.4549	0.0499	7.588e-20	+++
96699	SM(d18:1/14:0)/SM(d16:1/16:0)	SM	rs79663590	14	64240676	G	A	0.38854	0.0382732	6.53055e-24	0.267	0.0623	1.812e-05	0.3552	0.0326	1.237e-27	---
96700	SM(d18:1/14:0)/SM(d16:1/16:0)	SM	rs113188193	14	64240903	C	T	0.353132	0.0410825	1.18499e-17	0.2044	0.0646	0.001557	0.3103	0.0347	3.515e-19	---
96701	SM(d18:1/14:0)/SM(d16:1/16:0)	SM	rs61985716	14	64240957	T	C	-0.119685	0.022377	9.26253e-08	-0.0398	0.0358	0.2662	-0.0972	0.019	2.99e-07	---
96702	SM(d18:1/14:0)/SM(d16:1/16:0)	SM	rs12897659	14	64241317	G	A	0.376499	0.0403274	1.54613e-20	0.5024	0.0704	9.524e-13	0.4076	0.035	2.329e-31	---
96703	SM(d18:1/14:0)/SM(d16:1/16:0)	SM	rs142969393	14	64241684	G	A	0.400699	0.0699578	1.10127e-08	0.3342	0.1132	0.00316	0.3823	0.0595	1.326e-10	---
96704	SM(d18:1/14:0)/SM(d16:1/16:0)	SM	rs4902244	14	64241914	G	A	0.398032	0.0297005	4.13026e-40	0.3583	0.0499	7.076e-13	0.3877	0.0255	4.286e-52	---
96705	SM(d18:1/14:0)/SM(d16:1/16:0)	SM	rs116982134	14	64242855	C	T	0.400516	0.0699623	1.12059e-08	0.3342	0.1132	0.00316	0.3822	0.0595	1.348e-10	---
96706	SM(d18:1/14:0)/SM(d16:1/16:0)	SM	rs61184877	14	64244296	A	C	-0.117391	0.0222409	1.36329e-07	-0.0386	0.0354	0.2761	-0.0951	0.0188	4.429e-07	---
96707	SM(d18:1/14:0)/SM(d16:1/16:0)	SM	rs8005527	14	64245396	A	C	-0.117054	0.0222056	1.41444e-07	-0.0387	0.0354	0.2745	-0.0949	0.0188	4.505e-07	---
96708	SM(d18:1/14:0)/SM(d16:1/16:0)	SM	rs12880477	14	64245433	A	C	0.352124	0.0410586	1.3993e-17	0.1857	0.0642	0.003855	0.3039	0.0346	1.597e-18	+++
96709	SM(d18:1/14:0)/SM(d16:1/16:0)	SM	rs35028833	14	64245496	A	G	0.376085	0.0402955	1.58776e-20	0.4885	0.0707	5.007e-12	0.4036	0.035	9.58e-31	+++
96710	SM(d18:1/14:0)/SM(d16:1/16:0)	SM	rs11848860	14	64245938	A	G	0.400246	0.0699721	1.15116e-08	0.3198	0.1139	0.004982	0.3782	0.0596	2.243e-10	+++
96711	SM(d18:1/14:0)/SM(d16:1/16:0)	SM	rs71416309	14	64246236	C	T	0.466423	0.105878	1.0777e-05	0.4305	0.2198	0.05013	0.4597	0.0954	1.443e-06	-?-
96712	SM(d18:1/14:0)/SM(d16:1/16:0)	SM	rs146236048	14	64246248	C	T	0.361205	0.0681062	1.20708e-07	0.3481	0.11	0.001551	0.3576	0.0579	6.604e-10	---
96713	SM(d18:1/14:0)/SM(d16:1/16:0)	SM	rs2356994	14	64246329	A	T	0.339081	0.040691	1.08719e-16	0.194	0.0638	0.002355	0.2971	0.0343	4.679e-18	+++
96714	SM(d18:1/14:0)/SM(d16:1/16:0)	SM	rs8003797	14	64248549	C	T	0.337933	0.0406829	1.35553e-16	0.1957	0.064	0.002212	0.297	0.0343	5.1e-18	---
96715	SM(d18:1/14:0)/SM(d16:1/16:0)	SM	rs34300343	14	64248794	C	T	0.375193	0.0402615	1.81016e-20	0.4885	0.0707	5.007e-12	0.4029	0.035	1.113e-30	---
96716	SM(d18:1/14:0)/SM(d16:1/16:0)	SM	rs35635100	14	64248929	T	C	0.33851	0.0407183	1.27802e-16	0.1957	0.064	0.002212	0.2973	0.0343	4.875e-18	+++
96717	SM(d18:1/14:0)/SM(d16:1/16:0)	SM	rs4480718	14	64250262	C	G	0.111427	0.0237043	2.66064e-06	0.153	0.0377	4.962e-05	0.1232	0.0201	8.294e-10	+++
96718	SM(d18:1/14:0)/SM(d16:1/16:0)	SM	rs4591051	14	64251357	C	A	0.111511	0.0237739	2.80188e-06	0.1518	0.0377	5.528e-05	0.123	0.0201	9.434e-10	---
96719	SM(d18:1/14:0)/SM(d16:1/16:0)	SM	rs61985718	14	64251683	A	G	-0.108195	0.0220382	9.48116e-07	-0.0576	0.0353	0.1032	-0.094	0.0187	4.955e-07	---
96720	SM(d18:1/14:0)/SM(d16:1/16:0)	SM	rs56401218	14	64252361	G	A	-0.108138	0.0220299	9.51582e-07	-0.0589	0.0353	0.09518	-0.0943	0.0187	4.473e-07	+++
96721	SM(d18:1/14:0)/SM(d16:1/16:0)	SM	rs34160018	14	64252626	T	C	0.306735	0.0371612	2.02957e-16	0.4333	0.0636	9.266e-12	0.339	0.0321	4.257e-26	+++
96722	SM(d18:1/14:0)/SM(d16:1/16:0)	SM	rs2007726	14	64253647	A	G	0.11091	0.0237393	3.06542e-06	0.15	0.0377	6.769e-05	0.122	0.0201	1.224e-09	+++
96723	SM(d18:1/14:0)/SM(d16:1/16:0)	SM	rs1158632	14	64254462	C	T	0.37438	0.040218	1.98758e-20	0.4853	0.0701	4.443e-12	0.4018	0.0349	1.058e-30	---
96724	SM(d18:1/14:0)/SM(d16:1/16:0)	SM	rs141720811	14	64254522	T	C	0.365233	0.0687649	1.14827e-07	0.3382	0.1125	0.002642	0.3579	0.0587	1.062e-09	+++
96725	SM(d18:1/14:0)/SM(d16:1/16:0)	SM	rs35860218	14	64254751	A	G	0.309574	0.0497874	5.53671e-10	0.1071	0.0775	0.1668	0.2504	0.0419	2.256e-09	+++
96726	SM(d18:1/14:0)/SM(d16:1/16:0)	SM	rs12886839	14	64255138	A	G	0.110571	0.0237156	3.21184e-06	0.15	0.0377	6.769e-05	0.1218	0.0201	1.291e-09	+++
96727	SM(d18:1/14:0)/SM(d16:1/16:0)	SM	rs114540020	14	64255411	G	A	0.388987	0.0698391	2.73642e-08	0.3382	0.1125	0.002642	0.3749	0.0593	2.653e-10	---
96728	SM(d18:1/14:0)/SM(d16:1/16:0)	SM	rs7155129	14	64255994	T	A	0.110374	0.0237028	3.30329e-06	0.15	0.0377	6.769e-05	0.1216	0.0201	1.333e-09	---
96729	SM(d18:1/14:0)/SM(d16:1/16:0)	SM	rs11847056	14	64256397	G	A	0.110497	0.0237317	3.31025e-06	0.15	0.0377	6.769e-05	0.1217	0.0201	1.333e-09	---
96730	SM(d18:1/14:0)/SM(d16:1/16:0)	SM	rs12878017	14	64257199	T	C	0.110247	0.0236999	3.38003e-06	0.1501	0.0377	6.801e-05	0.1216	0.0201	1.377e-09	+++
96731	SM(d18:1/14:0)/SM(d16:1/16:0)	SM	rs8008552	14	64258080	T	A	0.110176	0.0237108	3.46423e-06	0.15	0.0377	6.769e-05	0.1215	0.0201	1.403e-09	---
96732	SM(d18:1/14:0)/SM(d16:1/16:0)	SM	rs12883973	14	64258476	G	A	0.109914	0.0236744	3.53189e-06	0.15	0.0377	6.769e-05	0.1213	0.02	1.438e-09	---
96733	SM(d18:1/14:0)/SM(d16:1/16:0)	SM	rs11845533	14	64258504	C	T	0.109911	0.023673	3.52904e-06	0.15	0.0377	6.769e-05	0.1213	0.02	1.437e-09	---
96734	SM(d18:1/14:0)/SM(d16:1/16:0)	SM	rs11850357	14	64259017	C	A	0.109914	0.0236925	3.59026e-06	0.15	0.0377	6.769e-05	0.1213	0.0201	1.462e-09	---
96735	SM(d18:1/14:0)/SM(d16:1/16:0)	SM	rs35777119	14	64259092	T	C	0.30656	0.0371398	2.02471e-16	0.4318	0.0631	7.843e-12	0.3388	0.032	3.55e-26	+++
96736	SM(d18:1/14:0)/SM(d16:1/16:0)	SM	rs71416311	14	64259604	T	C	0.307349	0.0496921	6.81187e-10	0.1071	0.0775	0.1668	0.249	0.0418	2.641e-09	+++
96737	SM(d18:1/14:0)/SM(d16:1/16:0)	SM	rs8015311	14	64259671	G	A	0.109635	0.0236563	3.67482e-06	0.15	0.0377	6.769e-05	0.1211	0.02	1.505e-09	---
96738	SM(d18:1/14:0)/SM(d16:1/16:0)	SM	rs12890491	14	64260975	T	C	0.109709	0.0236468	3.58644e-06	0.1501	0.0377	6.801e-05	0.1211	0.02	1.477e-09	+++
96739	SM(d18:1/14:0)/SM(d16:1/16:0)	SM	rs7493843	14	64261017	G	A	0.109382	0.0236391	3.80616e-06	0.15	0.0377	6.769e-05	0.1209	0.02	1.567e-09	---
96740	SM(d18:1/14:0)/SM(d16:1/16:0)	SM	rs35591408	14	64261038	A	G	0.373149	0.0401441	2.25042e-20	0.4853	0.0701	4.443e-12	0.4008	0.0348	1.228e-30	+++
96741	SM(d18:1/14:0)/SM(d16:1/16:0)	SM	rs5012497	14	64261145	C	T	0.304976	0.0370618	2.49913e-16	0.4318	0.0631	7.843e-12	0.3375	0.032	4.559e-26	---
96742	SM(d18:1/14:0)/SM(d16:1/16:0)	SM	rs5012496	14	64261185	A	G	0.305955	0.0371141	2.20954e-16	0.4318	0.0631	7.843e-12	0.3383	0.032	3.935e-26	+++
96743	SM(d18:1/14:0)/SM(d16:1/16:0)	SM	rs2149677	14	64261735	C	T	0.109314	0.023633	3.8375e-06	0.15	0.0377	6.769e-05	0.1208	0.02	1.582e-09	---
96744	SM(d18:1/14:0)/SM(d16:1/16:0)	SM	rs12589129	14	64263364	A	G	0.109403	0.0236255	3.74191e-06	0.1501	0.0377	6.801e-05	0.1209	0.02	1.55e-09	+++
96745	SM(d18:1/14:0)/SM(d16:1/16:0)	SM	rs4899118	14	64263990	T	A	0.108849	0.0235934	4.06365e-06	0.15	0.0377	6.769e-05	0.1205	0.02	1.691e-09	---
96746	SM(d18:1/14:0)/SM(d16:1/16:0)	SM	rs115005660	14	64264458	T	C	0.380805	0.0696013	4.7849e-08	0.3373	0.1125	0.00272	0.3688	0.0592	4.665e-10	+++
96747	SM(d18:1/14:0)/SM(d16:1/16:0)	SM	rs4027515	14	64264504	G	A	0.371916	0.0401119	2.78748e-20	0.4853	0.0701	4.443e-12	0.3999	0.0348	1.56e-30	---
96748	SM(d18:1/14:0)/SM(d16:1/16:0)	SM	rs8015374	14	64264936	G	T	-0.108291	0.0218678	7.62386e-07	-0.0528	0.0352	0.1343	-0.0928	0.0186	5.819e-07	+++
96749	SM(d18:1/14:0)/SM(d16:1/16:0)	SM	rs4243627	14	64265404	A	G	0.108468	0.0235704	4.29774e-06	0.15	0.0377	6.769e-05	0.1202	0.02	1.802e-09	+++
96750	SM(d18:1/14:0)/SM(d16:1/16:0)	SM	rs8005553	14	64266899	A	G	0.108203	0.0235531	4.46235e-06	0.1527	0.0377	5.132e-05	0.1207	0.02	1.524e-09	+++
96751	SM(d18:1/14:0)/SM(d16:1/16:0)	SM	rs34516595	14	64267868	C	G	0.304023	0.0369878	2.69873e-16	0.4271	0.0628	1.027e-11	0.3357	0.0319	5.96e-26	+++
96752	SM(d18:1/14:0)/SM(d16:1/16:0)	SM	rs12590203	14	64268094	A	T	0.369979	0.0400453	3.7798e-20	0.4784	0.0697	6.727e-12	0.3969	0.0347	2.958e-30	+++
96753	SM(d18:1/14:0)/SM(d16:1/16:0)	SM	rs11158508	14	64268150	G	A	0.108212	0.0235534	4.45586e-06	0.1497	0.0377	7.023e-05	0.1199	0.02	1.935e-09	---
96754	SM(d18:1/14:0)/SM(d16:1/16:0)	SM	rs71416313	14	64268195	T	C	0.302426	0.0496818	1.25687e-09	0.0983	0.0776	0.2053	0.2431	0.0418	6.242e-09	+++
96755	SM(d18:1/14:0)/SM(d16:1/16:0)	SM	rs12892514	14	64268685	A	T	0.3724	0.0400688	2.2768e-20	0.4787	0.0696	6.282e-12	0.3988	0.0347	1.598e-30	+++
96756	SM(d18:1/14:0)/SM(d16:1/16:0)	SM	rs12892314	14	64270335	A	G	0.10809	0.0235581	4.5873e-06	0.1495	0.0377	7.275e-05	0.1197	0.02	2.053e-09	+++
96757	SM(d18:1/14:0)/SM(d16:1/16:0)	SM	rs12892053	14	64270400	G	A	0.108256	0.023554	4.41808e-06	0.1495	0.0377	7.275e-05	0.1198	0.02	1.971e-09	---
96758	SM(d18:1/14:0)/SM(d16:1/16:0)	SM	rs12882972	14	64272190	T	C	0.312792	0.0498931	4.00466e-10	0.0983	0.0776	0.2053	0.2501	0.042	2.538e-09	+++
96759	SM(d18:1/14:0)/SM(d16:1/16:0)	SM	rs11845009	14	64272247	G	A	0.108241	0.0235547	4.43417e-06	0.1481	0.0377	8.41e-05	0.1195	0.02	2.214e-09	---
96760	SM(d18:1/14:0)/SM(d16:1/16:0)	SM	rs2356996	14	64272791	C	T	0.108249	0.0235549	4.42789e-06	0.1481	0.0377	8.41e-05	0.1195	0.02	2.211e-09	---
96761	SM(d18:1/14:0)/SM(d16:1/16:0)	SM	rs116931617	14	64274105	C	G	0.378022	0.0695783	5.92065e-08	0.3382	0.1125	0.002642	0.367	0.0592	5.57e-10	+++
96762	SM(d18:1/14:0)/SM(d16:1/16:0)	SM	rs12586475	14	64275009	A	T	0.108261	0.0235555	4.41944e-06	0.1481	0.0377	8.41e-05	0.1195	0.02	2.206e-09	+++
96763	SM(d18:1/14:0)/SM(d16:1/16:0)	SM	rs8005831	14	64275521	A	G	0.108667	0.0235639	4.10166e-06	0.1476	0.0377	8.996e-05	0.1196	0.02	2.147e-09	+++
96764	SM(d18:1/14:0)/SM(d16:1/16:0)	SM	rs12880483	14	64275570	G	A	0.370587	0.0399911	2.92412e-20	0.4787	0.0696	6.282e-12	0.3974	0.0347	2.127e-30	---
96765	SM(d18:1/14:0)/SM(d16:1/16:0)	SM	rs12880638	14	64275668	G	A	0.108559	0.023561	4.18152e-06	0.1476	0.0377	8.996e-05	0.1195	0.02	2.193e-09	---
96766	SM(d18:1/14:0)/SM(d16:1/16:0)	SM	rs7143343	14	64275759	T	C	0.108269	0.0235558	4.41445e-06	0.1475	0.0376	8.951e-05	0.1193	0.02	2.311e-09	+++
96767	SM(d18:1/14:0)/SM(d16:1/16:0)	SM	rs11848677	14	64275785	G	A	0.10856	0.0235611	4.18094e-06	0.1476	0.0377	8.996e-05	0.1195	0.02	2.192e-09	---
96768	SM(d18:1/14:0)/SM(d16:1/16:0)	SM	rs7143535	14	64275925	A	C	0.108273	0.0235559	4.41129e-06	0.1475	0.0376	8.951e-05	0.1193	0.02	2.309e-09	+++
96769	SM(d18:1/14:0)/SM(d16:1/16:0)	SM	rs7148088	14	64276128	G	C	0.108557	0.0235619	4.18661e-06	0.1476	0.0377	8.996e-05	0.1195	0.02	2.195e-09	---
96770	SM(d18:1/14:0)/SM(d16:1/16:0)	SM	rs7148584	14	64276192	T	G	0.108274	0.023556	4.4106e-06	0.1476	0.0377	8.893e-05	0.1193	0.02	2.301e-09	+++
96771	SM(d18:1/14:0)/SM(d16:1/16:0)	SM	rs143928911	14	64277475	G	A	0.384366	0.0697913	3.89088e-08	0.3367	0.1124	0.002731	0.3711	0.0593	3.863e-10	---
96772	SM(d18:1/14:0)/SM(d16:1/16:0)	SM	rs11158510	14	64277714	G	A	0.108542	0.0235631	4.20427e-06	0.1502	0.0377	6.907e-05	0.1202	0.02	1.801e-09	---
96773	SM(d18:1/14:0)/SM(d16:1/16:0)	SM	rs35127249	14	64277755	A	G	0.370696	0.0399956	2.87982e-20	0.4787	0.0696	6.282e-12	0.3975	0.0347	2.09e-30	+++
96774	SM(d18:1/14:0)/SM(d16:1/16:0)	SM	rs12892672	14	64277954	A	C	0.370783	0.0399914	2.79885e-20	0.4787	0.0696	6.282e-12	0.3975	0.0347	2.027e-30	+++
96775	SM(d18:1/14:0)/SM(d16:1/16:0)	SM	rs139126923	14	64278769	T	C	0.316722	0.0498641	2.36681e-10	0.0909	0.0777	0.2421	0.2508	0.042	2.273e-09	+++
96776	SM(d18:1/14:0)/SM(d16:1/16:0)	SM	rs12147063	14	64279049	G	A	0.108145	0.0235482	4.49324e-06	0.1476	0.0377	8.996e-05	0.1192	0.02	2.375e-09	---
96777	SM(d18:1/14:0)/SM(d16:1/16:0)	SM	rs12589296	14	64279373	A	T	0.108563	0.023564	4.19058e-06	0.1476	0.0377	8.996e-05	0.1195	0.02	2.197e-09	+++
96778	SM(d18:1/14:0)/SM(d16:1/16:0)	SM	rs11158511	14	64279527	C	T	0.108566	0.0235642	4.18803e-06	0.1476	0.0377	8.996e-05	0.1195	0.02	2.196e-09	---
96779	SM(d18:1/14:0)/SM(d16:1/16:0)	SM	rs7147369	14	64279760	C	T	0.108268	0.0235591	4.42846e-06	0.1475	0.0376	8.951e-05	0.1193	0.02	2.318e-09	---
96780	SM(d18:1/14:0)/SM(d16:1/16:0)	SM	rs12890345	14	64280206	G	A	0.370074	0.0399867	3.25861e-20	0.4787	0.0696	6.282e-12	0.397	0.0347	2.396e-30	---
96781	SM(d18:1/14:0)/SM(d16:1/16:0)	SM	rs12890540	14	64280326	G	A	0.108576	0.0235645	4.18094e-06	0.1476	0.0377	8.996e-05	0.1195	0.02	2.191e-09	---
96782	SM(d18:1/14:0)/SM(d16:1/16:0)	SM	rs114161428	14	64281021	G	A	0.371431	0.0399889	2.40009e-20	0.4787	0.0696	6.282e-12	0.398	0.0347	1.714e-30	---
96783	SM(d18:1/14:0)/SM(d16:1/16:0)	SM	rs142689528	14	64281816	G	A	0.376161	0.069561	6.81555e-08	0.3382	0.1125	0.002642	0.3657	0.0592	6.386e-10	---
96784	SM(d18:1/14:0)/SM(d16:1/16:0)	SM	rs36144365	14	64281937	T	C	-	-	-	-0.4777	0.0697	7.026e-12	-0.4777	0.0697	7.026e-12	?--
96785	SM(d18:1/14:0)/SM(d16:1/16:0)	SM	rs12881182	14	64281990	C	A	0.108594	0.0235652	4.16857e-06	0.1476	0.0377	8.996e-05	0.1196	0.02	2.184e-09	---
96786	SM(d18:1/14:0)/SM(d16:1/16:0)	SM	rs11849093	14	64282063	C	T	0.108289	0.0235602	4.414e-06	0.1475	0.0376	8.951e-05	0.1193	0.02	2.31e-09	---
96787	SM(d18:1/14:0)/SM(d16:1/16:0)	SM	rs78196643	14	64285678	G	A	0.314879	0.0497559	2.74885e-10	0.0916	0.0778	0.239	0.2501	0.0419	2.428e-09	---
96788	SM(d18:1/14:0)/SM(d16:1/16:0)	SM	rs61985726	14	64285684	A	G	-0.108592	0.0218363	6.8538e-07	-0.0499	0.0352	0.1559	-0.0923	0.0186	6.571e-07	---
96789	SM(d18:1/14:0)/SM(d16:1/16:0)	SM	rs117834181	14	64285718	G	A	0.370389	0.040002	3.13323e-20	0.4787	0.0696	6.282e-12	0.3972	0.0347	2.288e-30	---
96790	SM(d18:1/14:0)/SM(d16:1/16:0)	SM	rs34987502	14	64286501	A	G	-	-	-	0.4744	0.0694	8.128e-12	0.4744	0.0694	8.128e-12	?++
96791	SM(d18:1/14:0)/SM(d16:1/16:0)	SM	rs12885362	14	64286702	A	G	0.108679	0.0235662	4.0995e-06	0.1476	0.0377	8.996e-05	0.1196	0.02	2.145e-09	+++
96792	SM(d18:1/14:0)/SM(d16:1/16:0)	SM	rs77115255	14	64287430	G	A	0.373838	0.0695433	8.13094e-08	0.3373	0.1125	0.00272	0.3637	0.0592	7.809e-10	---
96793	SM(d18:1/14:0)/SM(d16:1/16:0)	SM	rs61985730	14	64288763	T	G	-0.10887	0.0218075	6.20192e-07	-0.0517	0.0351	0.141	-0.093	0.0185	5.218e-07	---
96794	SM(d18:1/14:0)/SM(d16:1/16:0)	SM	rs12896638	14	64288829	G	A	0.314281	0.0497208	2.8856e-10	0.0916	0.0778	0.239	0.2498	0.0419	2.513e-09	---
96795	SM(d18:1/14:0)/SM(d16:1/16:0)	SM	rs67826351	14	64288953	C	A	-0.112542	0.0218375	2.66994e-07	-0.0432	0.0353	0.2211	-0.0933	0.0186	5.009e-07	+++
96796	SM(d18:1/14:0)/SM(d16:1/16:0)	SM	rs12881241	14	64289162	T	C	0.314153	0.0497131	2.91529e-10	0.0916	0.0778	0.239	0.2497	0.0419	2.531e-09	+++
96797	SM(d18:1/14:0)/SM(d16:1/16:0)	SM	rs8007407	14	64289629	A	G	0.382109	0.0697534	4.58766e-08	0.3382	0.1125	0.002642	0.3699	0.0593	4.375e-10	+++
96798	SM(d18:1/14:0)/SM(d16:1/16:0)	SM	rs141002745	14	64289988	T	C	0.374711	0.0695341	7.55875e-08	0.3373	0.1125	0.00272	0.3644	0.0592	7.272e-10	+++
96799	SM(d18:1/14:0)/SM(d16:1/16:0)	SM	rs9707777	14	64290065	A	T	0.314105	0.0497152	2.93816e-10	0.0916	0.0778	0.239	0.2496	0.0419	2.548e-09	+++
96800	SM(d18:1/14:0)/SM(d16:1/16:0)	SM	rs9707224	14	64290125	C	T	0.108719	0.0235681	4.07374e-06	0.1476	0.0377	8.996e-05	0.1197	0.02	2.13e-09	---
96801	SM(d18:1/14:0)/SM(d16:1/16:0)	SM	rs35033077	14	64290416	T	C	0.303702	0.0369927	2.91725e-16	0.4271	0.0628	1.027e-11	0.3355	0.0319	6.51e-26	+++
96802	SM(d18:1/14:0)/SM(d16:1/16:0)	SM	rs11158512	14	64290461	C	G	0.108722	0.0235677	4.06973e-06	0.1476	0.0377	8.996e-05	0.1197	0.02	2.128e-09	+++
96803	SM(d18:1/14:0)/SM(d16:1/16:0)	SM	rs12879374	14	64290931	C	T	0.370089	0.0400031	3.36347e-20	0.4787	0.0696	6.282e-12	0.397	0.0347	2.472e-30	---
96804	SM(d18:1/14:0)/SM(d16:1/16:0)	SM	rs8008800	14	64291627	A	G	-0.10876	0.0218252	6.50289e-07	-0.0495	0.0352	0.1599	-0.0923	0.0186	6.485e-07	---
96805	SM(d18:1/14:0)/SM(d16:1/16:0)	SM	rs8008527	14	64291631	T	C	0.303615	0.0369937	2.97997e-16	0.4271	0.0628	1.027e-11	0.3354	0.0319	6.665e-26	+++
96806	SM(d18:1/14:0)/SM(d16:1/16:0)	SM	rs8013634	14	64292252	G	C	-0.10844	0.0218277	7.03258e-07	-0.0495	0.0352	0.1599	-0.0921	0.0186	6.935e-07	+++
96807	SM(d18:1/14:0)/SM(d16:1/16:0)	SM	rs12895020	14	64293723	T	C	0.314139	0.0497163	2.92806e-10	0.0788	0.0787	0.317	0.247	0.042	4.191e-09	+++
96808	SM(d18:1/14:0)/SM(d16:1/16:0)	SM	rs4902245	14	64294199	T	C	0.369937	0.0400066	3.50953e-20	0.4786	0.0697	6.421e-12	0.3969	0.0347	2.641e-30	+++
96809	SM(d18:1/14:0)/SM(d16:1/16:0)	SM	rs76086532	14	64294930	C	T	0.314116	0.0497156	2.93494e-10	0.0788	0.0787	0.317	0.247	0.042	4.198e-09	---
96810	SM(d18:1/14:0)/SM(d16:1/16:0)	SM	rs11158514	14	64296398	T	A	-0.108483	0.0218057	6.78146e-07	-0.0547	0.0352	0.1204	-0.0936	0.0185	4.484e-07	+++
96811	SM(d18:1/14:0)/SM(d16:1/16:0)	SM	rs71416315	14	64296439	G	A	0.314112	0.049716	2.93755e-10	0.0788	0.0787	0.317	0.247	0.042	4.202e-09	---
96812	SM(d18:1/14:0)/SM(d16:1/16:0)	SM	rs12891915	14	64296539	A	G	0.369733	0.0400172	3.75971e-20	0.4873	0.0703	4.128e-12	0.3985	0.0348	2.111e-30	+++
96813	SM(d18:1/14:0)/SM(d16:1/16:0)	SM	rs12898127	14	64297292	C	T	0.31414	0.0497155	2.92588e-10	0.0788	0.0787	0.317	0.247	0.042	4.188e-09	---
96814	SM(d18:1/14:0)/SM(d16:1/16:0)	SM	rs35353466	14	64297386	C	A	0.31414	0.0497155	2.92588e-10	0.0788	0.0787	0.317	0.247	0.042	4.188e-09	---
96815	SM(d18:1/14:0)/SM(d16:1/16:0)	SM	rs146819908	14	64297720	A	G	0.38051	0.0697103	5.1165e-08	0.3399	0.1127	0.002556	0.3693	0.0593	4.694e-10	+++
96816	SM(d18:1/14:0)/SM(d16:1/16:0)	SM	rs4902247	14	64297949	T	C	0.108563	0.0236121	4.37948e-06	0.1468	0.0378	0.000102	0.1193	0.02	2.546e-09	+++
96817	SM(d18:1/14:0)/SM(d16:1/16:0)	SM	rs7144308	14	64298039	T	C	0.303214	0.0369957	3.26671e-16	0.4331	0.0632	7.456e-12	0.3363	0.0319	6.12e-26	+++
96818	SM(d18:1/14:0)/SM(d16:1/16:0)	SM	rs35244884	14	64298187	G	T	0.314169	0.0497209	2.92798e-10	0.0788	0.0787	0.317	0.247	0.042	4.193e-09	---
96819	SM(d18:1/14:0)/SM(d16:1/16:0)	SM	rs61985748	14	64298958	G	A	-0.110956	0.021838	3.91583e-07	-0.0616	0.0353	0.08117	-0.0973	0.0186	1.615e-07	+++
96820	SM(d18:1/14:0)/SM(d16:1/16:0)	SM	rs117393850	14	64299069	A	G	0.380182	0.0697057	5.24204e-08	0.3399	0.1127	0.002556	0.369	0.0593	4.806e-10	+++
96821	SM(d18:1/14:0)/SM(d16:1/16:0)	SM	rs113847794	14	64299807	G	A	0.314774	0.0496659	2.58725e-10	0.077	0.0783	0.3252	0.2466	0.0419	4.121e-09	---
96822	SM(d18:1/14:0)/SM(d16:1/16:0)	SM	rs7145736	14	64300036	T	C	-0.110788	0.0218445	4.10813e-07	-0.0615	0.0353	0.08192	-0.0972	0.0186	1.706e-07	---
96823	SM(d18:1/14:0)/SM(d16:1/16:0)	SM	rs7146469	14	64300466	C	A	-0.110584	0.0218392	4.28714e-07	-0.0616	0.0353	0.08117	-0.0971	0.0186	1.749e-07	+++
96824	SM(d18:1/14:0)/SM(d16:1/16:0)	SM	rs117152834	14	64300828	T	C	0.379896	0.0696971	5.34333e-08	0.3399	0.1127	0.002556	0.3688	0.0593	4.896e-10	+++
96825	SM(d18:1/14:0)/SM(d16:1/16:0)	SM	rs4902248	14	64300912	T	C	0.108822	0.0235701	3.99736e-06	0.147	0.0378	0.0001002	0.1195	0.02	2.285e-09	+++
96826	SM(d18:1/14:0)/SM(d16:1/16:0)	SM	rs149449980	14	64301005	T	C	0.379846	0.0696955	5.36122e-08	0.3399	0.1127	0.002556	0.3688	0.0593	4.912e-10	+++
96827	SM(d18:1/14:0)/SM(d16:1/16:0)	SM	rs34451919	14	64301039	A	C	0.303005	0.0369959	3.4222e-16	0.4331	0.0632	7.456e-12	0.3362	0.0319	6.448e-26	+++
96828	SM(d18:1/14:0)/SM(d16:1/16:0)	SM	rs148202809	14	64301111	T	C	0.37973	0.0696711	5.35363e-08	0.3399	0.1127	0.002556	0.3687	0.0593	4.903e-10	+++
96829	SM(d18:1/14:0)/SM(d16:1/16:0)	SM	rs12889504	14	64301155	C	G	0.314144	0.049716	2.92572e-10	0.0788	0.0787	0.317	0.247	0.042	4.188e-09	+++
96830	SM(d18:1/14:0)/SM(d16:1/16:0)	SM	rs117590177	14	64301798	T	C	0.347142	0.0612441	1.52015e-08	0.4	0.1735	0.02113	0.353	0.0578	9.812e-10	+?+
96831	SM(d18:1/14:0)/SM(d16:1/16:0)	SM	rs79626425	14	64301912	C	T	0.314139	0.0497161	2.92764e-10	0.0788	0.0787	0.317	0.247	0.042	4.19e-09	---
96832	SM(d18:1/14:0)/SM(d16:1/16:0)	SM	rs12894619	14	64302016	G	A	0.314135	0.0497163	2.92957e-10	0.0788	0.0787	0.317	0.247	0.042	4.193e-09	---
96833	SM(d18:1/14:0)/SM(d16:1/16:0)	SM	rs7158974	14	64302616	G	A	0.107514	0.0236805	5.7604e-06	0.1428	0.0382	0.0001887	0.1173	0.0201	5.688e-09	---
96834	SM(d18:1/14:0)/SM(d16:1/16:0)	SM	rs144465871	14	64302825	A	G	0.379567	0.0696877	5.46332e-08	0.3399	0.1127	0.002556	0.3686	0.0593	5.002e-10	+++
96835	SM(d18:1/14:0)/SM(d16:1/16:0)	SM	rs35984502	14	64303058	C	T	0.369223	0.0400079	4.14437e-20	0.4873	0.0703	4.128e-12	0.3981	0.0348	2.351e-30	---
96836	SM(d18:1/14:0)/SM(d16:1/16:0)	SM	rs12588955	14	64303754	G	A	0.301712	0.0369418	4.13686e-16	0.4331	0.0632	7.456e-12	0.3351	0.0319	8.059e-26	---
96837	SM(d18:1/14:0)/SM(d16:1/16:0)	SM	rs117030110	14	64303835	G	A	0.379313	0.0696836	5.5654e-08	0.3399	0.1127	0.002556	0.3684	0.0593	5.093e-10	---
96838	SM(d18:1/14:0)/SM(d16:1/16:0)	SM	rs34328391	14	64303889	A	G	0.369009	0.0400098	4.37042e-20	0.4873	0.0703	4.128e-12	0.398	0.0348	2.492e-30	+++
96839	SM(d18:1/14:0)/SM(d16:1/16:0)	SM	rs35773852	14	64304211	G	A	0.314158	0.0497141	2.9157e-10	0.0916	0.0778	0.239	0.2497	0.0419	2.532e-09	---
96840	SM(d18:1/14:0)/SM(d16:1/16:0)	SM	rs66764453	14	64304365	A	G	-0.11068	0.0218341	4.16288e-07	-0.0589	0.0352	0.09448	-0.0963	0.0186	2.103e-07	---
96841	SM(d18:1/14:0)/SM(d16:1/16:0)	SM	rs66460676	14	64304614	T	A	-0.110672	0.0218338	4.16923e-07	-0.0589	0.0352	0.09448	-0.0963	0.0186	2.106e-07	+++
96842	SM(d18:1/14:0)/SM(d16:1/16:0)	SM	rs57010514	14	64304986	A	G	0.314175	0.0497142	2.90965e-10	0.0916	0.0778	0.239	0.2497	0.0419	2.528e-09	+++
96843	SM(d18:1/14:0)/SM(d16:1/16:0)	SM	rs6573534	14	64305432	G	T	0.107482	0.0236801	5.79655e-06	0.1457	0.0382	0.0001342	0.1181	0.0201	4.355e-09	---
96844	SM(d18:1/14:0)/SM(d16:1/16:0)	SM	rs35752453	14	64305587	C	T	0.314173	0.049714	2.90994e-10	0.0916	0.0779	0.2391	0.2497	0.0419	2.525e-09	---
96845	SM(d18:1/14:0)/SM(d16:1/16:0)	SM	rs75958579	14	64306334	A	G	0.37875	0.0696622	5.76701e-08	0.3155	0.1225	0.009989	0.3633	0.0606	1.978e-09	+++
96846	SM(d18:1/14:0)/SM(d16:1/16:0)	SM	rs12878348	14	64306714	T	C	0.368811	0.040007	4.54601e-20	0.4873	0.0703	4.128e-12	0.3978	0.0348	2.602e-30	+++
96847	SM(d18:1/14:0)/SM(d16:1/16:0)	SM	rs71437513	14	64307765	T	C	0.314173	0.0497141	2.90999e-10	0.0916	0.0778	0.239	0.2497	0.0419	2.528e-09	+++
96848	SM(d18:1/14:0)/SM(d16:1/16:0)	SM	rs145218204	14	64307928	T	C	0.378523	0.0696543	5.85191e-08	0.3399	0.1127	0.002556	0.3678	0.0592	5.347e-10	+++
96849	SM(d18:1/14:0)/SM(d16:1/16:0)	SM	rs882852	14	64308319	A	G	-0.110327	0.0218338	4.52824e-07	-0.0589	0.0352	0.09448	-0.0961	0.0186	2.264e-07	---
96850	SM(d18:1/14:0)/SM(d16:1/16:0)	SM	rs1962070	14	64309457	T	C	-0.110159	0.0218355	4.72183e-07	-0.0589	0.0352	0.09448	-0.096	0.0186	2.349e-07	---
96851	SM(d18:1/14:0)/SM(d16:1/16:0)	SM	rs34783056	14	64309764	C	G	0.314149	0.049716	2.92367e-10	0.0788	0.0787	0.317	0.247	0.042	4.186e-09	+++
96852	SM(d18:1/14:0)/SM(d16:1/16:0)	SM	rs34326674	14	64309958	T	A	0.314158	0.0497165	2.92159e-10	0.0788	0.0787	0.317	0.247	0.042	4.184e-09	---
96853	SM(d18:1/14:0)/SM(d16:1/16:0)	SM	rs7154596	14	64310183	G	T	0.107502	0.0236786	5.76559e-06	0.1447	0.0382	0.0001503	0.1178	0.0201	4.734e-09	---
96854	SM(d18:1/14:0)/SM(d16:1/16:0)	SM	rs2356998	14	64310544	A	G	0.108902	0.023571	3.93583e-06	0.1489	0.0377	7.93e-05	0.1201	0.02	1.861e-09	+++
96855	SM(d18:1/14:0)/SM(d16:1/16:0)	SM	rs58571250	14	64310983	A	G	0.301224	0.0369646	4.78636e-16	0.4331	0.0632	7.456e-12	0.3348	0.0319	9.47e-26	+++
96856	SM(d18:1/14:0)/SM(d16:1/16:0)	SM	rs139278298	14	64311814	A	T	0.377495	0.0696057	6.21968e-08	0.3399	0.1127	0.002556	0.3671	0.0592	5.67e-10	+++
96857	SM(d18:1/14:0)/SM(d16:1/16:0)	SM	rs117850402	14	64312497	T	C	0.377595	0.0696287	6.23198e-08	0.3636	0.1095	0.0009023	0.3736	0.0588	2.054e-10	+++
96858	SM(d18:1/14:0)/SM(d16:1/16:0)	SM	rs12432760	14	64313112	A	C	-0.108377	0.0217968	6.87585e-07	-0.0522	0.0351	0.1374	-0.0927	0.0185	5.499e-07	---
96859	SM(d18:1/14:0)/SM(d16:1/16:0)	SM	rs71416318	14	64315069	T	C	0.31419	0.0497138	2.90288e-10	0.0916	0.0778	0.239	0.2497	0.0419	2.523e-09	+++
96860	SM(d18:1/14:0)/SM(d16:1/16:0)	SM	rs11158515	14	64315320	T	G	-0.109891	0.021824	4.96426e-07	-0.0589	0.0352	0.09448	-0.0958	0.0186	2.45e-07	---
96861	SM(d18:1/14:0)/SM(d16:1/16:0)	SM	rs12879641	14	64315862	T	C	0.314708	0.0496472	2.5698e-10	0.0898	0.0775	0.2462	0.2492	0.0418	2.482e-09	+++
96862	SM(d18:1/14:0)/SM(d16:1/16:0)	SM	rs138410811	14	64316180	C	T	0.376984	0.0696051	6.47576e-08	0.3399	0.1127	0.002556	0.3667	0.0592	5.898e-10	---
96863	SM(d18:1/14:0)/SM(d16:1/16:0)	SM	rs67289344	14	64316780	T	C	0.30091	0.0369609	5.09522e-16	0.4307	0.0631	8.91e-12	0.334	0.0319	1.147e-25	+++
96864	SM(d18:1/14:0)/SM(d16:1/16:0)	SM	rs34556545	14	64316857	T	C	0.364255	0.0399485	1.13217e-19	0.484	0.0701	5.104e-12	0.3936	0.0347	8.358e-30	+++
96865	SM(d18:1/14:0)/SM(d16:1/16:0)	SM	rs73276854	14	64316953	A	C	-0.107348	0.0218181	8.97893e-07	-0.0571	0.0353	0.1053	-0.0935	0.0186	4.745e-07	---
96866	SM(d18:1/14:0)/SM(d16:1/16:0)	SM	rs12161903	14	64317803	A	G	-0.106569	0.0218176	1.07469e-06	-0.0571	0.0353	0.1053	-0.0929	0.0186	5.554e-07	---
96867	SM(d18:1/14:0)/SM(d16:1/16:0)	SM	rs35302448	14	64318294	G	C	0.300899	0.0369598	5.0975e-16	0.4307	0.0631	8.91e-12	0.334	0.0319	1.147e-25	---
96868	SM(d18:1/14:0)/SM(d16:1/16:0)	SM	rs12431956	14	64319425	A	G	-0.106537	0.0218113	1.07504e-06	-0.0571	0.0353	0.1053	-0.0929	0.0186	5.551e-07	---
96869	SM(d18:1/14:0)/SM(d16:1/16:0)	SM	rs143315154	14	64319689	T	C	0.376524	0.0695897	6.67536e-08	0.3399	0.1127	0.002556	0.3664	0.0592	6.072e-10	+++
96870	SM(d18:1/14:0)/SM(d16:1/16:0)	SM	rs145527224	14	64320207	A	G	0.313663	0.0497155	3.11058e-10	0.0983	0.0776	0.2053	0.2511	0.0419	2.018e-09	+++
96871	SM(d18:1/14:0)/SM(d16:1/16:0)	SM	rs35168922	14	64322064	G	A	0.29987	0.0369037	5.79336e-16	0.4307	0.0631	8.91e-12	0.3332	0.0319	1.338e-25	---
96872	SM(d18:1/14:0)/SM(d16:1/16:0)	SM	rs71416319	14	64322795	T	C	0.368109	0.0399919	5.16999e-20	0.484	0.0701	5.104e-12	0.3966	0.0347	3.505e-30	+++
96873	SM(d18:1/14:0)/SM(d16:1/16:0)	SM	rs11158516	14	64323652	T	C	0.111682	0.023489	2.04563e-06	0.1532	0.0377	4.822e-05	0.1233	0.0199	6.22e-10	+++
96874	SM(d18:1/14:0)/SM(d16:1/16:0)	SM	rs7401191	14	64325281	T	C	0.300835	0.0369536	5.11377e-16	0.4307	0.0631	8.91e-12	0.334	0.0319	1.153e-25	+++
96875	SM(d18:1/14:0)/SM(d16:1/16:0)	SM	rs35103832	14	64326579	T	C	0.308448	0.0496313	5.65773e-10	0.0983	0.0776	0.2053	0.2475	0.0418	3.247e-09	+++
96876	SM(d18:1/14:0)/SM(d16:1/16:0)	SM	rs118024635	14	64326975	A	C	0.377009	0.0696028	6.45599e-08	0.3399	0.1127	0.002556	0.3668	0.0592	5.881e-10	+++
96877	SM(d18:1/14:0)/SM(d16:1/16:0)	SM	rs34780876	14	64327920	T	C	0.111812	0.0234977	2.00814e-06	0.1552	0.0377	3.85e-05	0.1239	0.0199	5.114e-10	+++
96878	SM(d18:1/14:0)/SM(d16:1/16:0)	SM	rs7146821	14	64328776	C	T	0.111818	0.0234846	1.9795e-06	0.1552	0.0377	3.85e-05	0.1239	0.0199	5.043e-10	---
96879	SM(d18:1/14:0)/SM(d16:1/16:0)	SM	rs954730	14	64330196	C	A	0.109962	0.0235517	3.11218e-06	0.1543	0.0377	4.295e-05	0.1224	0.02	8.948e-10	---
96880	SM(d18:1/14:0)/SM(d16:1/16:0)	SM	rs12883728	14	64330474	T	A	0.308414	0.0496314	5.68246e-10	0.1036	0.0778	0.1831	0.2492	0.0418	2.597e-09	---
96881	SM(d18:1/14:0)/SM(d16:1/16:0)	SM	rs998242	14	64331334	T	A	-0.103288	0.0217548	2.12359e-06	-0.0496	0.0352	0.1584	-0.0884	0.0185	1.755e-06	+++
96882	SM(d18:1/14:0)/SM(d16:1/16:0)	SM	rs998241	14	64331366	A	C	0.112432	0.0234909	1.75044e-06	0.1552	0.0377	3.85e-05	0.1244	0.0199	4.404e-10	+++
96883	SM(d18:1/14:0)/SM(d16:1/16:0)	SM	rs144245540	14	64332488	G	A	0.377015	0.0696068	6.46439e-08	0.3399	0.1127	0.002556	0.3668	0.0592	5.888e-10	---
96884	SM(d18:1/14:0)/SM(d16:1/16:0)	SM	rs7160127	14	64332524	C	T	0.110082	0.0235634	3.07024e-06	0.1519	0.0377	5.643e-05	0.1218	0.02	1.087e-09	---
96885	SM(d18:1/14:0)/SM(d16:1/16:0)	SM	rs2210650	14	64334410	C	T	0.112607	0.0234953	1.69469e-06	0.1552	0.0377	3.85e-05	0.1245	0.0199	4.248e-10	---
96886	SM(d18:1/14:0)/SM(d16:1/16:0)	SM	rs12887573	14	64334878	T	G	0.308406	0.049631	5.68666e-10	0.1036	0.0778	0.1831	0.2492	0.0418	2.598e-09	+++
96887	SM(d18:1/14:0)/SM(d16:1/16:0)	SM	rs4899120	14	64335447	T	C	0.303034	0.0369308	3.01809e-16	0.4293	0.0632	1.12e-11	0.3351	0.0319	7.755e-26	+++
96888	SM(d18:1/14:0)/SM(d16:1/16:0)	SM	rs1959033	14	64335586	A	G	0.308409	0.0496311	5.68426e-10	0.1036	0.0778	0.1831	0.2492	0.0418	2.598e-09	+++
96889	SM(d18:1/14:0)/SM(d16:1/16:0)	SM	rs1959034	14	64336479	G	A	0.110478	0.0235624	2.82739e-06	0.1514	0.0377	5.912e-05	0.122	0.02	1.029e-09	---
96890	SM(d18:1/14:0)/SM(d16:1/16:0)	SM	rs1959035	14	64336497	C	G	0.110591	0.0235602	2.75608e-06	0.1514	0.0377	5.912e-05	0.122	0.02	1.001e-09	+++
96891	SM(d18:1/14:0)/SM(d16:1/16:0)	SM	rs12878037	14	64336630	G	C	0.370027	0.0399774	3.23211e-20	0.484	0.0701	5.104e-12	0.398	0.0347	2.102e-30	---
96892	SM(d18:1/14:0)/SM(d16:1/16:0)	SM	rs12884259	14	64337830	A	G	0.308539	0.0496346	5.60757e-10	0.1036	0.0778	0.1831	0.2493	0.0418	2.57e-09	+++
96893	SM(d18:1/14:0)/SM(d16:1/16:0)	SM	rs945030	14	64337877	C	T	0.110643	0.0235599	2.72581e-06	0.1514	0.0377	5.912e-05	0.1221	0.02	9.892e-10	---
96894	SM(d18:1/14:0)/SM(d16:1/16:0)	SM	rs12587472	14	64338369	A	C	0.11065	0.02356	2.72201e-06	0.1525	0.0378	5.428e-05	0.1224	0.02	9.293e-10	+++
96895	SM(d18:1/14:0)/SM(d16:1/16:0)	SM	rs149809141	14	64339365	A	G	0.377084	0.0696084	6.43361e-08	0.3399	0.1127	0.002556	0.3668	0.0592	5.861e-10	+++
96896	SM(d18:1/14:0)/SM(d16:1/16:0)	SM	rs112286219	14	64339681	A	T	0.30858	0.0496352	5.58117e-10	0.1036	0.0778	0.1831	0.2493	0.0418	2.56e-09	+++
96897	SM(d18:1/14:0)/SM(d16:1/16:0)	SM	rs79864379	14	64339767	C	G	0.377067	0.0696084	6.44224e-08	0.3399	0.1127	0.002556	0.3668	0.0592	5.869e-10	+++
96898	SM(d18:1/14:0)/SM(d16:1/16:0)	SM	rs8015158	14	64340170	G	A	0.110852	0.0235627	2.61749e-06	0.1552	0.0378	4.043e-05	0.1233	0.02	7.099e-10	---
96899	SM(d18:1/14:0)/SM(d16:1/16:0)	SM	rs8015354	14	64340321	G	A	0.110853	0.0235625	2.61702e-06	0.1552	0.0378	4.043e-05	0.1233	0.02	7.097e-10	---
96900	SM(d18:1/14:0)/SM(d16:1/16:0)	SM	rs112697414	14	64340344	A	G	0.214131	0.0558217	0.000127953	0.2885	0.0915	0.001616	0.2343	0.0477	8.799e-07	+++
96901	SM(d18:1/14:0)/SM(d16:1/16:0)	SM	rs8016321	14	64340877	G	A	-0.10543	0.0217944	1.35894e-06	-0.0499	0.0352	0.1561	-0.0901	0.0185	1.175e-06	+++
96902	SM(d18:1/14:0)/SM(d16:1/16:0)	SM	rs12590842	14	64341709	G	A	-0.10594	0.0217814	1.19105e-06	-0.0499	0.0352	0.1568	-0.0904	0.0185	1.054e-06	+++
96903	SM(d18:1/14:0)/SM(d16:1/16:0)	SM	rs7149405	14	64343092	G	A	-0.109867	0.0218429	5.09724e-07	-0.042	0.0353	0.2337	-0.0911	0.0186	9.413e-07	+++
96904	SM(d18:1/14:0)/SM(d16:1/16:0)	SM	rs56376318	14	64343240	T	C	-0.105993	0.0217812	1.1764e-06	-0.0499	0.0352	0.1564	-0.0905	0.0185	1.04e-06	---
96905	SM(d18:1/14:0)/SM(d16:1/16:0)	SM	rs67011590	14	64343666	T	A	-0.106013	0.0217807	1.17025e-06	-0.0499	0.0352	0.1564	-0.0905	0.0185	1.035e-06	+++
96906	SM(d18:1/14:0)/SM(d16:1/16:0)	SM	rs4902250	14	64343703	T	C	0.336081	0.033319	1.19562e-23	0.4234	0.0558	3.093e-14	0.3591	0.0286	3.766e-36	+++
96907	SM(d18:1/14:0)/SM(d16:1/16:0)	SM	rs12894035	14	64344741	C	G	0.307945	0.0496328	6.03847e-10	0.1042	0.0778	0.1805	0.2491	0.0418	2.66e-09	+++
96908	SM(d18:1/14:0)/SM(d16:1/16:0)	SM	rs7140278	14	64345083	T	C	-0.104781	0.0217842	1.55626e-06	-0.059	0.0352	0.09416	-0.0921	0.0185	6.652e-07	---
96909	SM(d18:1/14:0)/SM(d16:1/16:0)	SM	rs6573537	14	64345158	A	G	0.212149	0.0557498	0.000144748	0.2944	0.0911	0.001238	0.2345	0.0476	8.152e-07	+++
96910	SM(d18:1/14:0)/SM(d16:1/16:0)	SM	rs8009123	14	64346016	T	G	0.211651	0.0556737	0.000146952	0.2944	0.0911	0.001238	0.2341	0.0475	8.306e-07	+++
96911	SM(d18:1/14:0)/SM(d16:1/16:0)	SM	rs4459477	14	64346190	T	C	0.336317	0.0332425	8.84384e-24	0.4234	0.0558	3.093e-14	0.3592	0.0286	2.757e-36	+++
96912	SM(d18:1/14:0)/SM(d16:1/16:0)	SM	rs149407640	14	64347782	T	G	0.356091	0.0621464	1.06253e-08	0.5694	0.1567	0.0002803	0.3851	0.0578	2.638e-11	+++
96913	SM(d18:1/14:0)/SM(d16:1/16:0)	SM	rs75115057	14	64347883	A	G	0.370887	0.0399675	2.59308e-20	0.484	0.0701	5.104e-12	0.3986	0.0347	1.658e-30	+++
96914	SM(d18:1/14:0)/SM(d16:1/16:0)	SM	rs12586461	14	64349064	T	C	-0.106933	0.0218031	9.69881e-07	-0.0602	0.0352	0.08735	-0.094	0.0185	3.976e-07	---
96915	SM(d18:1/14:0)/SM(d16:1/16:0)	SM	rs7143794	14	64349316	C	G	-0.106808	0.0217967	9.91353e-07	-0.0584	0.0353	0.09753	-0.0934	0.0185	4.673e-07	---
96916	SM(d18:1/14:0)/SM(d16:1/16:0)	SM	rs66684280	14	64349595	T	G	0.335037	0.0332749	1.43171e-23	0.4234	0.0558	3.093e-14	0.3582	0.0286	4.625e-36	+++
96917	SM(d18:1/14:0)/SM(d16:1/16:0)	SM	rs8022779	14	64350049	C	T	0.213182	0.0558125	0.000136714	0.2885	0.0915	0.001612	0.2336	0.0476	9.431e-07	---
96918	SM(d18:1/14:0)/SM(d16:1/16:0)	SM	rs8023195	14	64350775	C	G	0.332478	0.0333441	3.75168e-23	0.4189	0.0562	9.155e-14	0.355	0.0287	3.439e-35	+++
96919	SM(d18:1/14:0)/SM(d16:1/16:0)	SM	rs10140473	14	64350777	T	C	0.2037	0.0561589	0.000291989	0.2756	0.0928	0.002983	0.223	0.048	3.475e-06	+++
96920	SM(d18:1/14:0)/SM(d16:1/16:0)	SM	rs11158518	14	64350954	T	C	-0.105086	0.0217637	1.41839e-06	-0.0642	0.0353	0.06876	-0.0938	0.0185	4.09e-07	---
96921	SM(d18:1/14:0)/SM(d16:1/16:0)	SM	rs12882429	14	64351059	A	G	0.370197	0.0399625	3.0086e-20	0.484	0.0701	5.104e-12	0.3981	0.0347	1.951e-30	+++
96922	SM(d18:1/14:0)/SM(d16:1/16:0)	SM	rs17101419	14	64351169	T	A	0.300716	0.0487618	7.63858e-10	0.1068	0.0773	0.1669	0.2455	0.0412	2.633e-09	---
96923	SM(d18:1/14:0)/SM(d16:1/16:0)	SM	rs34561759	14	64351684	A	G	0.33628	0.0332641	9.55392e-24	0.4242	0.0557	2.745e-14	0.3594	0.0286	2.697e-36	+++
96924	SM(d18:1/14:0)/SM(d16:1/16:0)	SM	rs12894053	14	64353440	C	A	0.113185	0.023619	1.70501e-06	0.1386	0.0382	0.0002801	0.1202	0.0201	2.141e-09	---
96925	SM(d18:1/14:0)/SM(d16:1/16:0)	SM	rs12894864	14	64353862	G	A	0.11424	0.0236316	1.38208e-06	0.1384	0.0383	0.0002998	0.1209	0.0201	1.824e-09	---
96926	SM(d18:1/14:0)/SM(d16:1/16:0)	SM	rs8005899	14	64354419	C	T	0.111685	0.0236635	2.43324e-06	0.1385	0.0383	0.0003022	0.1191	0.0201	3.333e-09	---
96927	SM(d18:1/14:0)/SM(d16:1/16:0)	SM	rs34294645	14	64354526	T	A	0.301071	0.048831	7.71615e-10	0.1105	0.0778	0.1557	0.2473	0.0414	2.267e-09	---
96928	SM(d18:1/14:0)/SM(d16:1/16:0)	SM	rs34292510	14	64355264	A	G	0.299715	0.0488215	9.1152e-10	0.1105	0.0778	0.1557	0.2463	0.0414	2.599e-09	+++
96929	SM(d18:1/14:0)/SM(d16:1/16:0)	SM	rs17750888	14	64355420	C	A	-0.106623	0.0217655	9.95136e-07	-0.0712	0.0353	0.04341	-0.0969	0.0185	1.701e-07	+++
96930	SM(d18:1/14:0)/SM(d16:1/16:0)	SM	rs7493416	14	64355690	C	T	0.112539	0.0238385	2.42993e-06	0.1342	0.0383	0.0004549	0.1186	0.0202	4.608e-09	---
96931	SM(d18:1/14:0)/SM(d16:1/16:0)	SM	rs73268083	14	64356496	T	C	0.211377	0.0559862	0.000163298	0.3102	0.0917	0.0007215	0.2382	0.0478	6.221e-07	+++
96932	SM(d18:1/14:0)/SM(d16:1/16:0)	SM	rs73268085	14	64356637	T	A	0.211498	0.0559938	0.000162227	0.3102	0.0917	0.0007215	0.2383	0.0478	6.174e-07	---
96933	SM(d18:1/14:0)/SM(d16:1/16:0)	SM	rs35009554	14	64356705	C	T	0.367548	0.0399815	5.73775e-20	0.4863	0.0698	3.253e-12	0.3969	0.0347	2.656e-30	---
96934	SM(d18:1/14:0)/SM(d16:1/16:0)	SM	rs10140289	14	64357688	A	G	0.211099	0.0560146	0.000167866	0.3102	0.0917	0.0007215	0.238	0.0478	6.405e-07	+++
96935	SM(d18:1/14:0)/SM(d16:1/16:0)	SM	rs12881942	14	64358206	T	C	0.366503	0.0398727	5.80126e-20	0.4863	0.0698	3.253e-12	0.396	0.0346	2.74e-30	+++
96936	SM(d18:1/14:0)/SM(d16:1/16:0)	SM	rs12894963	14	64362363	A	G	-	-	-	-0.4863	0.0698	3.253e-12	-0.4863	0.0698	3.253e-12	?--
96937	SM(d18:1/14:0)/SM(d16:1/16:0)	SM	rs12588807	14	64363070	G	C	0.367621	0.039929	5.06789e-20	0.4863	0.0698	3.253e-12	0.3969	0.0347	2.333e-30	---
96938	SM(d18:1/14:0)/SM(d16:1/16:0)	SM	rs76780137	14	64364316	T	C	0.303947	0.0491155	6.70165e-10	0.1093	0.078	0.1611	0.2487	0.0416	2.184e-09	+++
96939	SM(d18:1/14:0)/SM(d16:1/16:0)	SM	rs11158519	14	64364585	A	G	0.367198	0.0318097	2.32561e-30	0.3439	0.0539	1.838e-10	0.3612	0.0274	1.124e-39	+++
96940	SM(d18:1/14:0)/SM(d16:1/16:0)	SM	rs35672192	14	64365894	A	G	0.306008	0.0490785	4.98949e-10	0.1093	0.078	0.1611	0.2502	0.0415	1.705e-09	+++
96941	SM(d18:1/14:0)/SM(d16:1/16:0)	SM	rs34252863	14	64366595	G	A	0.305904	0.0490769	5.05031e-10	0.1093	0.078	0.1611	0.2501	0.0415	1.722e-09	---
96942	SM(d18:1/14:0)/SM(d16:1/16:0)	SM	rs112968839	14	64368986	A	G	0.305498	0.0490712	5.29732e-10	0.1093	0.078	0.1611	0.2499	0.0415	1.79e-09	+++
96943	SM(d18:1/14:0)/SM(d16:1/16:0)	SM	rs2357002	14	64370515	G	A	0.112596	0.0238101	2.34335e-06	0.1359	0.0382	0.0003741	0.1191	0.0202	3.745e-09	---
96944	SM(d18:1/14:0)/SM(d16:1/16:0)	SM	rs112503083	14	64371227	G	A	0.305205	0.0490685	5.48742e-10	0.1093	0.078	0.1611	0.2497	0.0415	1.843e-09	---
96945	SM(d18:1/14:0)/SM(d16:1/16:0)	SM	rs4902253	14	64372090	G	A	-0.104838	0.0217866	1.53704e-06	-0.07	0.0352	0.04695	-0.0952	0.0185	2.781e-07	+++
96946	SM(d18:1/14:0)/SM(d16:1/16:0)	SM	rs11845761	14	64372998	G	C	0.367665	0.0398756	4.47757e-20	0.484	0.0698	4.111e-12	0.3963	0.0346	2.486e-30	---
96947	SM(d18:1/14:0)/SM(d16:1/16:0)	SM	rs2357003	14	64374040	G	A	0.113391	0.0237981	1.96345e-06	0.1358	0.0382	0.0003798	0.1197	0.0202	3.158e-09	---
96948	SM(d18:1/14:0)/SM(d16:1/16:0)	SM	rs1953241	14	64374254	A	G	0.122543	0.0254101	1.4836e-06	0.1441	0.0425	0.000696	0.1282	0.0218	4.117e-09	+++
96949	SM(d18:1/14:0)/SM(d16:1/16:0)	SM	rs2275018	14	64375985	T	G	0.111885	0.0237684	2.60149e-06	0.1378	0.0382	0.0003112	0.1191	0.0202	3.6e-09	+++
96950	SM(d18:1/14:0)/SM(d16:1/16:0)	SM	rs11158520	14	64376764	C	T	0.366281	0.039775	4.97783e-20	0.4852	0.0697	3.252e-12	0.3955	0.0345	2.315e-30	---
96951	SM(d18:1/14:0)/SM(d16:1/16:0)	SM	rs12589453	14	64376864	A	G	0.372968	0.0404344	4.3251e-20	0.4839	0.0698	4.12e-12	0.4008	0.035	2.176e-30	+++
96952	SM(d18:1/14:0)/SM(d16:1/16:0)	SM	rs12889107	14	64377042	T	A	0.299695	0.0491952	1.2223e-09	0.1093	0.078	0.1611	0.2455	0.0416	3.627e-09	---
96953	SM(d18:1/14:0)/SM(d16:1/16:0)	SM	rs7153036	14	64377548	T	C	0.123358	0.0269013	4.69259e-06	0.1296	0.0453	0.004232	0.125	0.0231	6.544e-08	+++
96954	SM(d18:1/14:0)/SM(d16:1/16:0)	SM	rs35499091	14	64377583	T	C	0.300217	0.0491982	1.1471e-09	0.0996	0.0778	0.2008	0.2429	0.0416	5.17e-09	+++
96955	SM(d18:1/14:0)/SM(d16:1/16:0)	SM	rs11850711	14	64377908	G	A	0.366311	0.0397809	5.0074e-20	0.4742	0.0692	7.412e-12	0.3931	0.0345	4.351e-30	---
96956	SM(d18:1/14:0)/SM(d16:1/16:0)	SM	rs3818773	14	64378085	G	T	-0.103794	0.0217721	1.91979e-06	-0.0729	0.0352	0.0383	-0.0952	0.0185	2.689e-07	+++
96957	SM(d18:1/14:0)/SM(d16:1/16:0)	SM	rs6573539	14	64379476	T	C	0.367384	0.0396505	2.9604e-20	0.4753	0.0692	6.349e-12	0.3941	0.0344	2.197e-30	+++
96958	SM(d18:1/14:0)/SM(d16:1/16:0)	SM	rs12888489	14	64380081	A	C	0.366177	0.0398074	5.46639e-20	0.4885	0.0695	2.085e-12	0.3964	0.0345	1.753e-30	+++
96959	SM(d18:1/14:0)/SM(d16:1/16:0)	SM	rs17101437	14	64380110	G	A	0.301584	0.0492765	1.02456e-09	0.1093	0.078	0.1611	0.2467	0.0417	3.167e-09	---
96960	SM(d18:1/14:0)/SM(d16:1/16:0)	SM	rs12888712	14	64380275	G	A	0.366032	0.039811	5.69474e-20	0.4874	0.0697	2.594e-12	0.3959	0.0346	2.219e-30	---
96961	SM(d18:1/14:0)/SM(d16:1/16:0)	SM	rs7153101	14	64380896	T	G	0.105568	0.0239425	1.06265e-05	0.1305	0.0384	0.0006804	0.1125	0.0203	3.042e-08	+++
96962	SM(d18:1/14:0)/SM(d16:1/16:0)	SM	rs7157314	14	64381040	A	C	0.108088	0.023874	6.12645e-06	0.1348	0.0385	0.0004657	0.1155	0.0203	1.256e-08	+++
96963	SM(d18:1/14:0)/SM(d16:1/16:0)	SM	rs7157323	14	64381058	T	C	0.107929	0.0239025	6.483e-06	0.1358	0.0385	0.0004222	0.1157	0.0203	1.228e-08	+++
96964	SM(d18:1/14:0)/SM(d16:1/16:0)	SM	rs61313576	14	64381511	C	T	-0.0922734	0.0235329	8.93373e-05	-0.1288	0.0497	0.009514	-0.099	0.0213	3.261e-06	+?+
96965	SM(d18:1/14:0)/SM(d16:1/16:0)	SM	rs12896120	14	64381548	C	T	0.338951	0.0397306	1.96315e-17	0.4863	0.0698	3.14e-12	0.375	0.0345	1.724e-27	---
96966	SM(d18:1/14:0)/SM(d16:1/16:0)	SM	rs12879919	14	64382350	G	A	0.319811	0.0300498	4.16383e-26	0.3273	0.0502	7.162e-11	0.3218	0.0258	9.721e-36	---
96967	SM(d18:1/14:0)/SM(d16:1/16:0)	SM	rs7150203	14	64383581	C	T	0.280742	0.0292597	1.47251e-21	0.32	0.0492	8.033e-11	0.291	0.0252	5.922e-31	---
96968	SM(d18:1/14:0)/SM(d16:1/16:0)	SM	rs12892555	14	64384201	A	T	0.214436	0.0425049	4.76836e-07	0.1417	0.0673	0.03534	0.1937	0.0359	7.072e-08	+++
96969	SM(d18:1/14:0)/SM(d16:1/16:0)	SM	rs8007889	14	64386452	C	A	0.278566	0.0291736	2.28699e-21	0.314	0.049	1.522e-10	0.2878	0.0251	1.663e-30	---
96970	SM(d18:1/14:0)/SM(d16:1/16:0)	SM	rs8007892	14	64386454	G	A	0.278516	0.029174	2.32696e-21	0.314	0.049	1.522e-10	0.2878	0.0251	1.694e-30	---
96971	SM(d18:1/14:0)/SM(d16:1/16:0)	SM	rs17101457	14	64386861	G	T	0.275151	0.0291379	6.11937e-21	0.3222	0.049	4.781e-11	0.2874	0.025	1.693e-30	---
96972	SM(d18:1/14:0)/SM(d16:1/16:0)	SM	rs28494507	14	64386922	T	C	0.212906	0.0424252	5.47361e-07	0.1355	0.0672	0.04378	0.1909	0.0359	1.038e-07	+++
96973	SM(d18:1/14:0)/SM(d16:1/16:0)	SM	rs17101458	14	64387065	C	G	0.214237	0.0420696	3.71761e-07	0.1557	0.0702	0.02652	0.1988	0.0361	3.618e-08	+++
96974	SM(d18:1/14:0)/SM(d16:1/16:0)	SM	rs12889954	14	64387468	C	T	0.296332	0.0303081	2.52611e-22	0.3472	0.051	1.004e-11	0.3096	0.0261	1.468e-32	---
96975	SM(d18:1/14:0)/SM(d16:1/16:0)	SM	rs11624124	14	64402547	G	C	-0.0831475	0.0220507	0.000164331	-0.0842	0.0358	0.01865	-0.0834	0.0188	8.818e-06	+++
96976	SM(d18:1/14:0)/SM(d16:1/16:0)	SM	rs76312876	14	64403126	A	G	0.359323	0.0403438	7.56223e-19	0.4906	0.0704	3.24e-12	0.3918	0.035	4.49e-29	+++
96977	SM(d18:1/14:0)/SM(d16:1/16:0)	SM	rs11844554	14	64403654	C	T	-0.0790364	0.0220192	0.000333952	-0.0824	0.0355	0.02035	-0.08	0.0187	1.928e-05	+++
96978	SM(d18:1/14:0)/SM(d16:1/16:0)	SM	rs2094834	14	64404437	G	A	-0.078856	0.0220131	0.000343297	-0.0824	0.0355	0.02035	-0.0798	0.0187	1.982e-05	+++
96979	SM(d18:1/14:0)/SM(d16:1/16:0)	SM	rs12891546	14	64405794	A	G	0.365314	0.0401295	1.29359e-19	0.4775	0.0702	1.021e-11	0.393	0.0348	1.653e-29	+++
96980	SM(d18:1/14:0)/SM(d16:1/16:0)	SM	rs12895742	14	64406088	T	C	0.294078	0.0312587	7.95811e-21	0.3233	0.0523	6.131e-10	0.3018	0.0268	2.322e-29	+++
96981	SM(d18:1/14:0)/SM(d16:1/16:0)	SM	rs7159785	14	64406280	T	G	0.294085	0.0312519	7.79011e-21	0.3233	0.0523	6.131e-10	0.3018	0.0268	2.273e-29	+++
96982	SM(d18:1/14:0)/SM(d16:1/16:0)	SM	rs4902257	14	64406689	G	A	-0.0774517	0.022099	0.000460342	-0.0853	0.0356	0.01665	-0.0796	0.0188	2.23e-05	+++
96983	SM(d18:1/14:0)/SM(d16:1/16:0)	SM	rs4902258	14	64406690	C	A	-0.0774482	0.0220991	0.000460647	-0.0853	0.0356	0.01665	-0.0796	0.0188	2.232e-05	+++
96984	SM(d18:1/14:0)/SM(d16:1/16:0)	SM	rs8022079	14	64406698	T	G	-0.0778894	0.0220933	0.000425868	-0.0853	0.0356	0.01665	-0.0799	0.0188	2.062e-05	---
96985	SM(d18:1/14:0)/SM(d16:1/16:0)	SM	rs3818774	14	64408072	C	T	0.360563	0.0402761	5.00756e-19	0.4868	0.0703	4.367e-12	0.3918	0.0349	3.633e-29	---
96986	SM(d18:1/14:0)/SM(d16:1/16:0)	SM	rs2275019	14	64408108	C	G	-0.0778701	0.0219955	0.00040261	-0.0832	0.0355	0.01918	-0.0793	0.0187	2.206e-05	---
96987	SM(d18:1/14:0)/SM(d16:1/16:0)	SM	rs33976862	14	64408852	C	G	0.365654	0.0401276	1.19109e-19	0.4775	0.0702	1.021e-11	0.3932	0.0348	1.514e-29	+++
96988	SM(d18:1/14:0)/SM(d16:1/16:0)	SM	rs12893130	14	64409184	A	G	0.29478	0.0312434	6.18254e-21	0.3233	0.0523	6.131e-10	0.3023	0.0268	1.787e-29	+++
96989	SM(d18:1/14:0)/SM(d16:1/16:0)	SM	rs12893339	14	64409309	C	G	0.293907	0.0312471	8.10343e-21	0.3233	0.0523	6.131e-10	0.3017	0.0268	2.37e-29	+++
96990	SM(d18:1/14:0)/SM(d16:1/16:0)	SM	rs2884113	14	64409508	T	C	-0.0773505	0.0220035	0.000442197	-0.0832	0.0355	0.01918	-0.079	0.0187	2.423e-05	---
96991	SM(d18:1/14:0)/SM(d16:1/16:0)	SM	rs7156778	14	64409748	T	A	-0.0783233	0.0219767	0.00036812	-0.0832	0.0355	0.01918	-0.0797	0.0187	2.017e-05	+++
96992	SM(d18:1/14:0)/SM(d16:1/16:0)	SM	rs1255855	14	64410499	T	C	-0.0779893	0.0219869	0.000392414	-0.0832	0.0355	0.01918	-0.0794	0.0187	2.15e-05	---
96993	SM(d18:1/14:0)/SM(d16:1/16:0)	SM	rs1273191	14	64411337	T	G	-0.0768669	0.0219678	0.000470078	-0.0832	0.0355	0.01918	-0.0786	0.0187	2.578e-05	---
96994	SM(d18:1/14:0)/SM(d16:1/16:0)	SM	rs2775000	14	64411671	A	G	-0.0768846	0.0219636	0.000467502	-0.0832	0.0355	0.01918	-0.0786	0.0187	2.564e-05	---
96995	SM(d18:1/14:0)/SM(d16:1/16:0)	SM	rs1262234	14	64411744	C	T	-0.0768614	0.0219623	0.000468967	-0.0892	0.0354	0.01187	-0.0803	0.0187	1.707e-05	+++
96996	SM(d18:1/14:0)/SM(d16:1/16:0)	SM	rs2792207	14	64411877	A	G	-0.0768314	0.0219622	0.000471354	-0.0892	0.0354	0.01187	-0.0803	0.0187	1.716e-05	---
96997	SM(d18:1/14:0)/SM(d16:1/16:0)	SM	rs1255858	14	64412176	C	T	-0.0767348	0.0219586	0.000478151	-0.0892	0.0354	0.01187	-0.0802	0.0187	1.742e-05	+++
96998	SM(d18:1/14:0)/SM(d16:1/16:0)	SM	rs1255859	14	64412418	G	C	-0.0767295	0.0219579	0.000478369	-0.0892	0.0354	0.01187	-0.0802	0.0187	1.743e-05	+++
96999	SM(d18:1/14:0)/SM(d16:1/16:0)	SM	rs1255860	14	64412910	T	C	-0.0775967	0.0219612	0.000413279	-0.0892	0.0354	0.01187	-0.0808	0.0187	1.5e-05	---
97000	SM(d18:1/14:0)/SM(d16:1/16:0)	SM	rs35663392	14	64413330	G	C	0.293797	0.0312227	7.81178e-21	0.3253	0.0522	4.778e-10	0.3021	0.0268	1.82e-29	---
97001	SM(d18:1/14:0)/SM(d16:1/16:0)	SM	rs9796357	14	64413740	T	G	0.364816	0.0400809	1.30812e-19	0.4799	0.0703	8.807e-12	0.393	0.0348	1.517e-29	+++
97002	SM(d18:1/14:0)/SM(d16:1/16:0)	SM	rs1255861	14	64414520	A	C	-0.0774187	0.0219557	0.000424705	-0.089	0.0354	0.01192	-0.0806	0.0187	1.548e-05	---
97003	SM(d18:1/14:0)/SM(d16:1/16:0)	SM	rs4476102	14	64414680	T	C	0.293619	0.0312154	8.0781e-21	0.3253	0.0522	4.778e-10	0.302	0.0268	1.884e-29	+++
97004	SM(d18:1/14:0)/SM(d16:1/16:0)	SM	rs1255864	14	64415064	G	A	-0.0771072	0.0219307	0.000441271	-0.0892	0.0354	0.01187	-0.0804	0.0186	1.606e-05	+++
97005	SM(d18:1/14:0)/SM(d16:1/16:0)	SM	rs35581544	14	64415109	T	C	0.359056	0.040236	6.4686e-19	0.4892	0.0704	3.75e-12	0.3911	0.0349	4.351e-29	+++
97006	SM(d18:1/14:0)/SM(d16:1/16:0)	SM	rs4902260	14	64416965	G	A	0.290404	0.031175	1.88321e-20	0.3253	0.0522	4.778e-10	0.2996	0.0268	4.576e-29	---
97007	SM(d18:1/14:0)/SM(d16:1/16:0)	SM	rs3892109	14	64417617	A	C	0.290454	0.0311734	1.84693e-20	0.3258	0.0522	4.376e-10	0.2997	0.0268	4.133e-29	+++
97008	SM(d18:1/14:0)/SM(d16:1/16:0)	SM	rs1255870	14	64419430	G	A	-0.0765937	0.0219117	0.00047623	-0.0894	0.0354	0.01153	-0.0801	0.0186	1.694e-05	+++
97009	SM(d18:1/14:0)/SM(d16:1/16:0)	SM	rs8020538	14	64420413	T	C	0.29079	0.0311653	1.63479e-20	0.3262	0.0522	3.999e-10	0.3001	0.0268	3.344e-29	+++
97010	SM(d18:1/14:0)/SM(d16:1/16:0)	SM	rs10132057	14	64421945	C	T	0.293787	0.031192	7.19501e-21	0.3262	0.0522	3.999e-10	0.3023	0.0268	1.415e-29	---
97011	SM(d18:1/14:0)/SM(d16:1/16:0)	SM	rs10145672	14	64422328	A	G	0.293787	0.031192	7.19598e-21	0.3249	0.0522	4.875e-10	0.302	0.0268	1.7e-29	+++
97012	SM(d18:1/14:0)/SM(d16:1/16:0)	SM	rs8012022	14	64422503	G	A	0.293787	0.0311921	7.19662e-21	0.3262	0.0522	3.999e-10	0.3023	0.0268	1.415e-29	---
97013	SM(d18:1/14:0)/SM(d16:1/16:0)	SM	rs34939365	14	64423316	A	G	0.293826	0.0311939	7.15091e-21	0.3262	0.0522	3.999e-10	0.3023	0.0268	1.405e-29	+++
97014	SM(d18:1/14:0)/SM(d16:1/16:0)	SM	rs28685013	14	64424634	C	T	0.293791	0.0311924	7.19479e-21	0.3262	0.0522	3.999e-10	0.3023	0.0268	1.415e-29	---
97015	SM(d18:1/14:0)/SM(d16:1/16:0)	SM	rs1255886	14	64429947	T	C	0.0771166	0.0218865	0.000429015	0.0906	0.0355	0.01059	0.0808	0.0186	1.42e-05	+++
97016	SM(d18:1/14:0)/SM(d16:1/16:0)	SM	rs34753731	14	64430770	A	G	0.361723	0.0401549	3.04427e-19	0.489	0.0701	3.114e-12	0.3931	0.0348	1.611e-29	+++
97017	SM(d18:1/14:0)/SM(d16:1/16:0)	SM	rs945029	14	64432570	G	A	0.0769299	0.0219035	0.000447726	0.0972	0.0354	0.005985	0.0826	0.0186	9.286e-06	---
97018	SM(d18:1/14:0)/SM(d16:1/16:0)	SM	rs1255889	14	64433382	T	C	0.0772112	0.0219008	0.000426086	0.0937	0.0356	0.008451	0.0817	0.0187	1.172e-05	+++
97019	SM(d18:1/14:0)/SM(d16:1/16:0)	SM	rs12884607	14	64434288	A	G	0.361069	0.040214	3.95873e-19	0.489	0.0701	3.114e-12	0.3927	0.0349	2.129e-29	+++
97020	SM(d18:1/14:0)/SM(d16:1/16:0)	SM	rs12891564	14	64435939	A	G	0.359887	0.0403058	6.16647e-19	0.489	0.0701	3.114e-12	0.3919	0.0349	3.412e-29	+++
97021	SM(d18:1/14:0)/SM(d16:1/16:0)	SM	rs1255893	14	64436122	G	A	0.0779699	0.021906	0.000374982	0.097	0.0355	0.006242	0.0832	0.0186	7.997e-06	---
97022	SM(d18:1/14:0)/SM(d16:1/16:0)	SM	rs1255894	14	64436170	C	T	0.0786534	0.021909	0.000333575	0.097	0.0355	0.006242	0.0837	0.0186	7.075e-06	---
97023	SM(d18:1/14:0)/SM(d16:1/16:0)	SM	rs2357158	14	64436637	G	A	0.293559	0.0312633	9.51599e-21	0.3355	0.0527	1.934e-10	0.3045	0.0269	9.98e-30	---
97024	SM(d18:1/14:0)/SM(d16:1/16:0)	SM	rs2781430	14	64438264	C	T	0.0789469	0.0219123	0.000317553	0.0989	0.0355	0.005285	0.0845	0.0186	5.869e-06	---
97025	SM(d18:1/14:0)/SM(d16:1/16:0)	SM	rs35673985	14	64438487	G	A	0.293625	0.0312656	9.38897e-21	0.3355	0.0527	1.934e-10	0.3045	0.0269	9.838e-30	---
97026	SM(d18:1/14:0)/SM(d16:1/16:0)	SM	rs34846154	14	64439927	G	T	0.361627	0.0402332	3.63355e-19	0.489	0.0701	3.114e-12	0.3932	0.0349	1.931e-29	---
97027	SM(d18:1/14:0)/SM(d16:1/16:0)	SM	rs34902500	14	64440651	T	C	0.360584	0.040308	5.31007e-19	0.489	0.0701	3.114e-12	0.3925	0.0349	2.892e-29	+++
97028	SM(d18:1/14:0)/SM(d16:1/16:0)	SM	rs1255895	14	64443005	C	T	0.0789708	0.021913	0.000316353	0.0939	0.0356	0.008398	0.0831	0.0187	8.567e-06	---
97029	SM(d18:1/14:0)/SM(d16:1/16:0)	SM	rs1255897	14	64446140	G	A	0.0812987	0.0219134	0.00020918	0.0959	0.0355	0.006975	0.0853	0.0187	4.785e-06	---
97030	SM(d18:1/14:0)/SM(d16:1/16:0)	SM	rs1255899	14	64450010	G	A	0.0816508	0.0219027	0.000194921	0.0959	0.0355	0.006975	0.0856	0.0186	4.451e-06	---
97031	SM(d18:1/14:0)/SM(d16:1/16:0)	SM	rs34029894	14	64451665	G	C	0.36778	0.0408545	3.20759e-19	0.4894	0.07	2.738e-12	0.3987	0.0353	1.336e-29	---
97032	SM(d18:1/14:0)/SM(d16:1/16:0)	SM	rs1255904	14	64452010	T	C	0.0820821	0.0219018	0.000180168	0.0959	0.0355	0.006975	0.0859	0.0186	4.104e-06	+++
97033	SM(d18:1/14:0)/SM(d16:1/16:0)	SM	rs17824172	14	64454154	G	A	0.368324	0.0408704	2.9333e-19	0.4894	0.07	2.738e-12	0.3991	0.0353	1.209e-29	---
97034	SM(d18:1/14:0)/SM(d16:1/16:0)	SM	rs60417638	14	64456413	C	G	0.368397	0.0403743	1.06603e-19	0.4807	0.07	6.725e-12	0.3964	0.035	9.02e-30	+++
97035	SM(d18:1/14:0)/SM(d16:1/16:0)	SM	rs1255906	14	64456929	A	G	0.0805297	0.0219224	0.000241376	0.0959	0.0355	0.006975	0.0848	0.0187	5.549e-06	+++
97036	SM(d18:1/14:0)/SM(d16:1/16:0)	SM	rs1255907	14	64457079	A	G	0.0805439	0.021921	0.000240545	0.0959	0.0355	0.006975	0.0848	0.0187	5.529e-06	+++
97037	SM(d18:1/14:0)/SM(d16:1/16:0)	SM	rs1273193	14	64457441	A	G	0.0804423	0.0219163	0.000244202	0.0932	0.0356	0.008784	0.0839	0.0187	6.811e-06	+++
97038	SM(d18:1/14:0)/SM(d16:1/16:0)	SM	rs3866736	14	64458326	T	A	0.361765	0.0403827	4.74347e-19	0.4807	0.07	6.725e-12	0.3914	0.035	4.613e-29	---
97039	SM(d18:1/14:0)/SM(d16:1/16:0)	SM	rs1255909	14	64459295	G	A	0.0805735	0.021924	0.00023987	0.0959	0.0355	0.006891	0.0848	0.0187	5.45e-06	---
97040	SM(d18:1/14:0)/SM(d16:1/16:0)	SM	rs2792209	14	64460371	G	T	0.0810899	0.0219527	0.000222949	0.0955	0.0356	0.007244	0.0851	0.0187	5.268e-06	---
97041	SM(d18:1/14:0)/SM(d16:1/16:0)	SM	rs58026282	14	64460372	C	T	0.0814455	0.0219513	0.000208995	0.0955	0.0356	0.007244	0.0853	0.0187	4.929e-06	---
97042	SM(d18:1/14:0)/SM(d16:1/16:0)	SM	rs1255911	14	64461292	A	G	0.0816645	0.0219046	0.000194688	0.094	0.0356	0.008209	0.0851	0.0187	5.101e-06	+++
97043	SM(d18:1/14:0)/SM(d16:1/16:0)	SM	rs1255912	14	64462007	C	A	0.081667	0.0219045	0.000194588	0.094	0.0356	0.008209	0.0851	0.0187	5.098e-06	---
97044	SM(d18:1/14:0)/SM(d16:1/16:0)	SM	rs8015210	14	64465351	T	C	0.363579	0.0403502	2.97782e-19	0.4807	0.07	6.725e-12	0.3928	0.035	2.784e-29	+++
97045	SM(d18:1/14:0)/SM(d16:1/16:0)	SM	rs7159878	14	64466684	T	C	0.0800957	0.0219234	0.000261026	0.0939	0.0355	0.008161	0.0839	0.0187	6.848e-06	+++
97046	SM(d18:1/14:0)/SM(d16:1/16:0)	SM	rs4027383	14	64466868	T	G	0.0800612	0.0219253	0.000262959	0.094	0.0355	0.008105	0.0839	0.0187	6.861e-06	+++
97047	SM(d18:1/14:0)/SM(d16:1/16:0)	SM	rs4027384	14	64467070	C	T	0.0800903	0.021923	0.000261217	0.0959	0.0355	0.006891	0.0845	0.0187	5.953e-06	---
97048	SM(d18:1/14:0)/SM(d16:1/16:0)	SM	rs17824268	14	64467727	C	T	0.362598	0.0404366	4.39331e-19	0.4807	0.07	6.725e-12	0.3921	0.035	4.198e-29	---
97049	SM(d18:1/14:0)/SM(d16:1/16:0)	SM	rs17751301	14	64469828	T	C	0.369158	0.0411323	4.09136e-19	0.4903	0.0716	7.366e-12	0.3992	0.0357	4.323e-29	+++
97050	SM(d18:1/14:0)/SM(d16:1/16:0)	SM	rs34215796	14	64470137	A	C	0.362785	0.0404464	4.2991e-19	0.4799	0.07	7.274e-12	0.3921	0.035	4.357e-29	+++
97051	SM(d18:1/14:0)/SM(d16:1/16:0)	SM	rs11850427	14	64470659	A	G	0.0809697	0.0218983	0.000219677	0.0959	0.0355	0.006975	0.0851	0.0186	5.036e-06	+++
97052	SM(d18:1/14:0)/SM(d16:1/16:0)	SM	rs12879568	14	64472389	T	A	0.454795	0.104438	1.35839e-05	0.4863	0.2147	0.02353	0.4608	0.0939	9.265e-07	-?-
97053	SM(d18:1/14:0)/SM(d16:1/16:0)	SM	rs7142401	14	64472722	G	A	0.0809275	0.0218963	0.000221046	0.094	0.0356	0.008209	0.0845	0.0186	5.813e-06	---
97054	SM(d18:1/14:0)/SM(d16:1/16:0)	SM	rs7161272	14	64475197	G	T	0.0805012	0.0219751	0.000251201	0.0965	0.0356	0.006676	0.0849	0.0187	5.566e-06	---
97055	SM(d18:1/14:0)/SM(d16:1/16:0)	SM	rs7146588	14	64476680	A	T	0.24481	0.0286681	1.84251e-17	0.2541	0.0487	1.783e-07	0.2472	0.0247	1.412e-23	+++
97056	SM(d18:1/14:0)/SM(d16:1/16:0)	SM	rs17766178	14	64547046	A	G	0.383506	0.0501949	2.60228e-14	0.4447	0.0876	3.893e-07	0.3986	0.0436	5.602e-20	+++
97057	SM(d18:1/14:0)/SM(d16:1/16:0)	SM	rs35852840	14	64595763	A	C	0.328665	0.0483112	1.14398e-11	0.4561	0.0827	3.543e-08	0.3611	0.0417	4.955e-18	+++
97058	SM(d18:1/14:0)/SM(d16:1/16:0)	SM	rs12881815	14	64604595	A	G	0.329372	0.0471644	3.25905e-12	0.4561	0.0827	3.543e-08	0.3604	0.041	1.407e-18	+++
97059	SM(d18:1/14:0)/SM(d16:1/16:0)	SM	rs117399302	14	64634945	G	C	0.547612	0.122777	8.51331e-06	0.8378	0.333	0.01187	0.5823	0.1152	4.299e-07	-?-
97060	SM(d18:1/14:0)/SM(d16:1/16:0)	SM	rs117042313	14	64769891	G	A	0.275808	0.0684409	5.66683e-05	0.446	0.1586	0.004935	0.3025	0.0628	1.481e-06	---
97061	SM(d18:1/14:0)/SM(d16:1/16:0)	SM	rs12880680	14	64773918	T	A	0.310066	0.0495174	4.11533e-10	0.4795	0.0873	3.929e-08	0.3513	0.0431	3.423e-16	---
97062	SM(d18:1/14:0)/SM(d16:1/16:0)	SM	rs117171778	14	64791631	T	G	0.273602	0.0687937	7.08157e-05	0.4458	0.1587	0.004961	0.3009	0.0631	1.875e-06	+++
97063	SM(d18:1/14:0)/SM(d16:1/16:0)	SM	rs12884767	14	64839007	C	A	0.30636	0.0491747	5.0386e-10	0.4843	0.0875	3.127e-08	0.3491	0.0429	3.876e-16	---
97064	SM(d18:1/14:0)/SM(d16:1/16:0)	SM	rs143020224	19	11187324	G	C	-0.163148	0.0343274	2.08007e-06	-0.1517	0.0547	0.005529	-0.1599	0.0291	3.789e-08	+++
97065	SM(d18:1/14:0)/SM(d16:1/16:0)	SM	rs144826254	19	11187358	G	T	-0.163216	0.0343229	2.05344e-06	-0.1517	0.0547	0.005529	-0.16	0.0291	3.742e-08	+++
97066	SM(d18:1/14:0)/SM(d16:1/16:0)	SM	rs112736558	19	11187422	C	T	-0.163238	0.0343211	2.04442e-06	-0.1517	0.0547	0.005529	-0.16	0.0291	3.726e-08	+++
97067	SM(d18:1/14:0)/SM(d16:1/16:0)	SM	rs111989435	19	11187611	G	A	-0.163362	0.0343097	1.99292e-06	-0.1517	0.0547	0.005529	-0.1601	0.0291	3.633e-08	+++
97068	SM(d18:1/14:0)/SM(d16:1/16:0)	SM	rs55997232	19	11188117	T	C	-0.163708	0.0343219	1.9121e-06	-0.1517	0.0547	0.005529	-0.1603	0.0291	3.49e-08	---
97069	SM(d18:1/14:0)/SM(d16:1/16:0)	SM	rs55791371	19	11188153	C	A	-0.163912	0.0344286	1.99768e-06	-0.1517	0.0547	0.005529	-0.1604	0.0291	3.647e-08	+++
97070	SM(d18:1/14:0)/SM(d16:1/16:0)	SM	rs56125973	19	11188164	C	T	-0.163835	0.0344252	2.0151e-06	-0.1517	0.0547	0.005529	-0.1604	0.0291	3.678e-08	+++
97071	SM(d18:1/14:0)/SM(d16:1/16:0)	SM	rs56289821	19	11188247	A	G	-0.164099	0.034289	1.76705e-06	-0.1517	0.0547	0.005529	-0.1606	0.029	3.23e-08	---
97072	SM(d18:1/14:0)/SM(d16:1/16:0)	SM	rs112898275	19	11188850	C	T	-0.164385	0.0342649	1.66738e-06	-0.1517	0.0547	0.005529	-0.1608	0.029	3.051e-08	+++
97073	SM(d18:1/14:0)/SM(d16:1/16:0)	SM	rs112374545	19	11188899	T	C	-0.164302	0.0342646	1.68718e-06	-0.1517	0.0547	0.005529	-0.1608	0.029	3.086e-08	---
97074	SM(d18:1/14:0)/SM(d16:1/16:0)	SM	rs148898583	19	11189205	G	C	-0.16458	0.0342605	1.61597e-06	-0.1516	0.0546	0.005516	-0.1609	0.029	2.954e-08	+++
97075	SM(d18:1/14:0)/SM(d16:1/16:0)	SM	rs113722226	19	11189272	C	T	-0.1646	0.0342479	1.59724e-06	-0.1516	0.0546	0.005516	-0.1609	0.029	2.92e-08	+++
97076	SM(d18:1/14:0)/SM(d16:1/16:0)	SM	rs73015011	19	11189764	C	T	-0.162494	0.034216	2.11715e-06	-0.1516	0.0546	0.005516	-0.1594	0.029	3.843e-08	+++
97077	SM(d18:1/14:0)/SM(d16:1/16:0)	SM	rs114821903	19	11189937	A	T	-0.162572	0.0342077	2.0818e-06	-0.1516	0.0546	0.005516	-0.1595	0.029	3.78e-08	---
97078	SM(d18:1/14:0)/SM(d16:1/16:0)	SM	rs138175288	19	11189980	A	C	-0.162608	0.0342059	2.06847e-06	-0.1516	0.0546	0.005516	-0.1595	0.029	3.756e-08	---
97079	SM(d18:1/14:0)/SM(d16:1/16:0)	SM	rs112107114	19	11190074	A	G	-0.162592	0.034203	2.06929e-06	-0.1516	0.0546	0.005516	-0.1595	0.029	3.757e-08	---
97080	SM(d18:1/14:0)/SM(d16:1/16:0)	SM	rs115594766	19	11190110	G	A	-0.162615	0.0342013	2.05977e-06	-0.1516	0.0546	0.005516	-0.1595	0.029	3.74e-08	+++
97081	SM(d18:1/14:0)/SM(d16:1/16:0)	SM	rs112032422	19	11190292	C	T	-0.164807	0.03421	1.50918e-06	-0.1516	0.0546	0.005516	-0.1611	0.029	2.761e-08	+++
97082	SM(d18:1/14:0)/SM(d16:1/16:0)	SM	rs142158911	19	11190534	A	G	-0.165125	0.0347205	2.05188e-06	-0.1522	0.0547	0.005376	-0.1614	0.0293	3.652e-08	---
97083	SM(d18:1/14:0)/SM(d16:1/16:0)	SM	rs142130958	19	11190652	A	G	-0.162724	0.0341832	2.00294e-06	-0.1516	0.0546	0.005516	-0.1596	0.029	3.639e-08	---
97084	SM(d18:1/14:0)/SM(d16:1/16:0)	SM	rs73015013	19	11190873	T	C	-0.162842	0.0341641	1.9434e-06	-0.1516	0.0546	0.005516	-0.1597	0.029	3.532e-08	---
97085	SM(d18:1/14:0)/SM(d16:1/16:0)	SM	rs73015016	19	11191300	A	G	-0.162298	0.0341267	2.04838e-06	-0.159	0.0545	0.003529	-0.1614	0.0289	2.418e-08	---
97086	SM(d18:1/14:0)/SM(d16:1/16:0)	SM	rs10402112	19	11191677	A	T	-0.163733	0.0340639	1.59314e-06	-0.159	0.0545	0.003529	-0.1624	0.0289	1.885e-08	---
97087	SM(d18:1/14:0)/SM(d16:1/16:0)	SM	rs138294113	19	11191729	T	C	-0.163074	0.0341294	1.83473e-06	-0.1516	0.0546	0.005516	-0.1598	0.0289	3.338e-08	---
97088	SM(d18:1/14:0)/SM(d16:1/16:0)	SM	rs61194703	19	11192193	T	A	-0.162088	0.0340467	1.99791e-06	-0.159	0.0545	0.003529	-0.1612	0.0289	2.359e-08	+++
97089	SM(d18:1/14:0)/SM(d16:1/16:0)	SM	rs73015020	19	11192550	A	G	-0.162272	0.0340215	1.91185e-06	-0.16	0.0545	0.003338	-0.1616	0.0289	2.142e-08	---
97090	SM(d18:1/14:0)/SM(d16:1/16:0)	SM	rs77140532	19	11192831	G	A	-0.16215	0.0340078	1.92754e-06	-0.1613	0.0544	0.003039	-0.1619	0.0288	1.976e-08	+++
97091	SM(d18:1/14:0)/SM(d16:1/16:0)	SM	rs73015021	19	11192915	G	A	-0.16226	0.0339987	1.88503e-06	-0.1613	0.0544	0.003039	-0.162	0.0288	1.933e-08	+++
97092	SM(d18:1/14:0)/SM(d16:1/16:0)	SM	rs112552009	19	11193091	G	T	-0.165696	0.034067	1.19691e-06	-0.1539	0.0545	0.004779	-0.1624	0.0289	1.91e-08	+++
97093	SM(d18:1/14:0)/SM(d16:1/16:0)	SM	rs10412048	19	11193949	G	A	-0.163626	0.0339151	1.45671e-06	-0.1558	0.0541	0.003982	-0.1614	0.0287	1.94e-08	+++
97094	SM(d18:1/14:0)/SM(d16:1/16:0)	SM	rs8106503	19	11196886	C	T	-0.161117	0.0342615	2.6523e-06	-0.1504	0.0542	0.005551	-0.1581	0.029	4.848e-08	+++
97095	SM(d18:1/14:0)/SM(d16:1/16:0)	SM	rs17248727	19	11198502	C	T	-0.163337	0.0339936	1.60736e-06	-0.143	0.0543	0.008415	-0.1576	0.0288	4.481e-08	+++
97096	SM(d18:1/14:0)/SM(d16:1/16:0)	SM	rs6511720	19	11202306	T	G	-0.160969	0.0340207	2.30853e-06	-0.1477	0.0544	0.006585	-0.1572	0.0288	4.973e-08	---
97097	SM(d18:1/14:0)/SM(d16:1/16:0)	SM	rs7412	19	45412079	T	C	-0.284275	0.0402554	1.9966e-12	0.0288	0.0755	0.7032	-0.215	0.0355	1.425e-09	--+
97098	SM(d18:1/14:0)/SM(d16:1/16:0)	SM	rs72654473	19	45414399	A	C	-0.207752	0.0362097	1.0549e-08	0.0184	0.0603	0.7601	-0.1477	0.031	1.932e-06	--+
97099	SM(d18:1/14:0)/SM(d16:1/16:0)	SM	rs445925	19	45415640	A	G	-0.205968	0.0362686	1.48255e-08	0.0221	0.0596	0.7104	-0.1443	0.031	3.188e-06	--+
97100	SM(d18:1/14:0)/SM(d16:1/16:0)	SM	rs390082	19	45416831	G	T	-0.206279	0.0363918	1.57701e-08	0.0219	0.0595	0.7132	-0.1442	0.031	3.41e-06	++-
97101	SM(d18:1/14:0)/SM(d16:1/16:0)	SM	rs141622900	19	45426792	A	G	-0.302392	0.0507641	2.96087e-09	0.1099	0.0905	0.2246	-0.2038	0.0443	4.191e-06	--+
97102	SM(d18:1/16:0)	SM	rs11591147	1	55505647	T	G	-0.495142	0.0871534	1.40805e-08	-0.3047	0.1433	0.03349	-0.4437	0.0745	2.539e-09	---
97103	SM(d18:1/16:0)	SM	rs174528	11	61543499	C	T	-0.104213	0.0230279	6.15211e-06	-0.1333	0.0367	0.0002833	-0.1124	0.0195	8.282e-09	+++
97104	SM(d18:1/16:0)	SM	rs174529	11	61543961	C	T	-0.101089	0.0230248	1.15141e-05	-0.1286	0.037	0.0005111	-0.1088	0.0195	2.644e-08	+++
97105	SM(d18:1/16:0)	SM	rs174533	11	61549025	A	G	-0.105138	0.023086	5.36497e-06	-0.1279	0.0372	0.0005864	-0.1115	0.0196	1.329e-08	---
97106	SM(d18:1/16:0)	SM	rs174535	11	61551356	C	T	-0.106458	0.0230358	3.89448e-06	-0.1301	0.0371	0.000455	-0.113	0.0196	7.67e-09	+++
97107	SM(d18:1/16:0)	SM	rs174536	11	61551927	C	A	-0.103087	0.0230693	8.02165e-06	-0.1369	0.0371	0.0002242	-0.1125	0.0196	9.277e-09	+++
97108	SM(d18:1/16:0)	SM	rs174537	11	61552680	T	G	-0.104496	0.0230869	6.12464e-06	-0.1363	0.0371	0.0002429	-0.1134	0.0196	7.409e-09	---
97109	SM(d18:1/16:0)	SM	rs102275	11	61557803	C	T	-0.113478	0.0229826	8.14499e-07	-0.1353	0.0372	0.0002717	-0.1195	0.0195	9.691e-10	+++
97110	SM(d18:1/16:0)	SM	rs102274	11	61557826	C	T	-0.10477	0.0230867	5.78913e-06	-0.133	0.0372	0.0003489	-0.1126	0.0196	9.38e-09	+++
97111	SM(d18:1/16:0)	SM	rs4246215	11	61564299	T	G	-0.11458	0.0228573	5.53783e-07	-0.1317	0.0369	0.0003525	-0.1193	0.0194	8.08e-10	---
97112	SM(d18:1/16:0)	SM	rs174541	11	61565908	C	T	-0.113415	0.022856	7.18773e-07	-0.1283	0.0368	0.0004953	-0.1176	0.0194	1.423e-09	+++
97113	SM(d18:1/16:0)	SM	rs174545	11	61569306	G	C	-0.104881	0.0230907	5.67956e-06	-0.1335	0.0372	0.0003275	-0.1129	0.0196	8.715e-09	+++
97114	SM(d18:1/16:0)	SM	rs174546	11	61569830	T	C	-0.10488	0.0230906	5.68125e-06	-0.1335	0.0372	0.0003275	-0.1129	0.0196	8.718e-09	---
97115	SM(d18:1/16:0)	SM	rs174547	11	61570783	C	T	-0.104826	0.0230914	5.74866e-06	-0.1335	0.0372	0.0003275	-0.1128	0.0196	8.827e-09	+++
97116	SM(d18:1/16:0)	SM	rs174548	11	61571348	G	C	-0.103509	0.0237463	1.33461e-05	-0.1376	0.0384	0.0003446	-0.1129	0.0202	2.278e-08	+++
97117	SM(d18:1/16:0)	SM	rs174550	11	61571478	C	T	-0.104756	0.0230925	5.83696e-06	-0.1335	0.0372	0.0003275	-0.1128	0.0196	8.971e-09	+++
97118	SM(d18:1/16:0)	SM	rs174553	11	61575158	G	A	-0.104443	0.0230926	6.22335e-06	-0.1335	0.0372	0.0003275	-0.1125	0.0196	9.604e-09	+++
97119	SM(d18:1/16:0)	SM	rs174554	11	61579463	G	A	-0.102859	0.0230848	8.51558e-06	-0.133	0.0372	0.0003512	-0.1112	0.0196	1.424e-08	+++
97120	SM(d18:1/16:0)	SM	rs174560	11	61581764	C	T	-0.103205	0.0237521	1.42156e-05	-0.1443	0.0386	0.0001817	-0.1145	0.0202	1.49e-08	+++
97121	SM(d18:1/16:0)	SM	rs174562	11	61585144	G	A	-0.103986	0.0230954	6.84603e-06	-0.1326	0.0375	0.0004135	-0.1118	0.0197	1.306e-08	+++
97122	SM(d18:1/16:0)	SM	rs174564	11	61588305	G	A	-0.108705	0.0230724	2.51793e-06	-0.138	0.0372	0.0002072	-0.1168	0.0196	2.532e-09	+++
97123	SM(d18:1/16:0)	SM	rs174566	11	61592362	G	A	-0.109514	0.0230213	2.01338e-06	-0.1429	0.0372	0.0001206	-0.1188	0.0196	1.289e-09	+++
97124	SM(d18:1/16:0)	SM	rs174567	11	61593005	G	A	-0.109173	0.0230219	2.16672e-06	-0.143	0.0372	0.0001182	-0.1186	0.0196	1.371e-09	+++
97125	SM(d18:1/16:0)	SM	rs174568	11	61593816	T	C	-0.10137	0.0230795	1.14126e-05	-0.1391	0.0372	0.000185	-0.1119	0.0196	1.176e-08	---
97126	SM(d18:1/16:0)	SM	rs99780	11	61596633	T	C	-0.110429	0.0230073	1.6303e-06	-0.1423	0.0372	0.0001296	-0.1193	0.0196	1.092e-09	---
97127	SM(d18:1/16:0)	SM	rs1535	11	61597972	G	A	-0.105595	0.0230649	4.78742e-06	-0.1369	0.0371	0.0002231	-0.1143	0.0196	5.31e-09	+++
97128	SM(d18:1/16:0)	SM	rs174574	11	61600342	C	A	0.113112	0.0230491	9.49254e-07	0.1413	0.037	0.0001354	0.121	0.0196	6.283e-10	---
97129	SM(d18:1/16:0)	SM	rs174576	11	61603510	A	C	-0.109092	0.0230514	2.27014e-06	-0.144	0.037	0.000101	-0.1188	0.0196	1.261e-09	---
97130	SM(d18:1/16:0)	SM	rs174577	11	61604814	A	C	-0.111493	0.0230196	1.31043e-06	-0.1453	0.037	8.653e-05	-0.1209	0.0195	6.174e-10	---
97131	SM(d18:1/16:0)	SM	rs174578	11	61605499	A	T	-0.110519	0.0230053	1.59487e-06	-0.1453	0.037	8.653e-05	-0.1202	0.0195	7.638e-10	---
97132	SM(d18:1/16:0)	SM	rs174580	11	61606642	G	A	-0.109259	0.0230359	2.15715e-06	-0.1398	0.0371	0.0001642	-0.1178	0.0196	1.774e-09	+++
97133	SM(d18:1/16:0)	SM	rs174581	11	61606683	A	G	-0.10866	0.0230456	2.47438e-06	-0.1398	0.0371	0.0001642	-0.1173	0.0196	2.052e-09	---
97134	SM(d18:1/16:0)	SM	rs174583	11	61609750	T	C	-0.108264	0.0231409	2.95582e-06	-0.1425	0.037	0.0001166	-0.1179	0.0196	1.856e-09	---
97135	SM(d18:1/16:0)	SM	rs174584	11	61610750	A	G	-0.110634	0.0231263	1.76278e-06	-0.1422	0.0371	0.0001286	-0.1195	0.0196	1.164e-09	---
97136	SM(d18:1/16:0)	SM	rs576516376	12	13207508	C	G	0.933424	0.197411	2.32656e-06	1.2057	0.3519	0.000613	0.9986	0.1722	6.638e-09	+?+
97137	SM(d18:1/16:0)	SM	rs143020224	19	11187324	G	C	-0.190788	0.0342515	2.78077e-08	-0.2478	0.0544	5.296e-06	-0.207	0.029	9.382e-13	+++
97138	SM(d18:1/16:0)	SM	rs144826254	19	11187358	G	T	-0.190883	0.0342469	2.7253e-08	-0.2478	0.0544	5.296e-06	-0.207	0.029	9.184e-13	+++
97139	SM(d18:1/16:0)	SM	rs112736558	19	11187422	C	T	-0.190788	0.0342454	2.76508e-08	-0.2478	0.0544	5.296e-06	-0.2069	0.029	9.329e-13	+++
97140	SM(d18:1/16:0)	SM	rs111989435	19	11187611	G	A	-0.19075	0.0342341	2.75359e-08	-0.2478	0.0544	5.296e-06	-0.2069	0.029	9.297e-13	+++
97141	SM(d18:1/16:0)	SM	rs55997232	19	11188117	T	C	-0.191177	0.0342461	2.59343e-08	-0.2478	0.0544	5.296e-06	-0.2072	0.029	8.704e-13	---
97142	SM(d18:1/16:0)	SM	rs55791371	19	11188153	C	A	-0.191902	0.0343519	2.53607e-08	-0.2478	0.0544	5.296e-06	-0.2078	0.029	8.423e-13	+++
97143	SM(d18:1/16:0)	SM	rs56125973	19	11188164	C	T	-0.191766	0.0343487	2.58638e-08	-0.2478	0.0544	5.296e-06	-0.2077	0.029	8.605e-13	+++
97144	SM(d18:1/16:0)	SM	rs56289821	19	11188247	A	G	-0.191393	0.0342146	2.42712e-08	-0.2478	0.0544	5.296e-06	-0.2074	0.029	8.132e-13	---
97145	SM(d18:1/16:0)	SM	rs112898275	19	11188850	C	T	-0.191133	0.0341911	2.48062e-08	-0.2478	0.0544	5.296e-06	-0.2072	0.029	8.341e-13	+++
97146	SM(d18:1/16:0)	SM	rs112374545	19	11188899	T	C	-0.191245	0.0341906	2.43344e-08	-0.2478	0.0544	5.296e-06	-0.2072	0.029	8.17e-13	---
97147	SM(d18:1/16:0)	SM	rs148898583	19	11189205	G	C	-0.191246	0.0341868	2.42407e-08	-0.2466	0.0544	5.705e-06	-0.2069	0.0289	8.622e-13	+++
97148	SM(d18:1/16:0)	SM	rs113722226	19	11189272	C	T	-0.191121	0.0341744	2.44695e-08	-0.2466	0.0544	5.705e-06	-0.2068	0.0289	8.718e-13	+++
97149	SM(d18:1/16:0)	SM	rs73015011	19	11189764	C	T	-0.189448	0.0341425	3.13742e-08	-0.2466	0.0544	5.705e-06	-0.2056	0.0289	1.144e-12	+++
97150	SM(d18:1/16:0)	SM	rs114821903	19	11189937	A	T	-0.189395	0.0341344	3.14155e-08	-0.2466	0.0544	5.705e-06	-0.2056	0.0289	1.147e-12	---
97151	SM(d18:1/16:0)	SM	rs138175288	19	11189980	A	C	-0.189399	0.0341327	3.13418e-08	-0.2466	0.0544	5.705e-06	-0.2056	0.0289	1.144e-12	---
97152	SM(d18:1/16:0)	SM	rs112107114	19	11190074	A	G	-0.189357	0.0341298	3.14808e-08	-0.2466	0.0544	5.705e-06	-0.2056	0.0289	1.15e-12	---
97153	SM(d18:1/16:0)	SM	rs115594766	19	11190110	G	A	-0.189365	0.0341281	3.13893e-08	-0.2466	0.0544	5.705e-06	-0.2056	0.0289	1.146e-12	+++
97154	SM(d18:1/16:0)	SM	rs112032422	19	11190292	C	T	-0.191194	0.0341366	2.33265e-08	-0.2466	0.0544	5.705e-06	-0.2069	0.0289	8.307e-13	+++
97155	SM(d18:1/16:0)	SM	rs142158911	19	11190534	A	G	-0.191799	0.0346445	3.37905e-08	-0.2447	0.0544	6.814e-06	-0.2071	0.0292	1.373e-12	---
97156	SM(d18:1/16:0)	SM	rs142130958	19	11190652	A	G	-0.189338	0.0341101	3.10095e-08	-0.2466	0.0544	5.705e-06	-0.2055	0.0289	1.133e-12	---
97157	SM(d18:1/16:0)	SM	rs73015013	19	11190873	T	C	-0.189195	0.0340915	3.12123e-08	-0.2466	0.0544	5.705e-06	-0.2054	0.0289	1.143e-12	---
97158	SM(d18:1/16:0)	SM	rs73015016	19	11191300	A	G	-0.185928	0.0340589	5.18552e-08	-0.2434	0.0543	7.281e-06	-0.2022	0.0288	2.414e-12	---
97159	SM(d18:1/16:0)	SM	rs10402112	19	11191677	A	T	-0.185025	0.0339994	5.70565e-08	-0.2434	0.0543	7.281e-06	-0.2015	0.0288	2.689e-12	---
97160	SM(d18:1/16:0)	SM	rs138294113	19	11191729	T	C	-0.189053	0.0340573	3.09661e-08	-0.2466	0.0544	5.705e-06	-0.2053	0.0289	1.137e-12	---
97161	SM(d18:1/16:0)	SM	rs61194703	19	11192193	T	A	-0.186262	0.0339779	4.56068e-08	-0.2434	0.0543	7.281e-06	-0.2023	0.0288	2.116e-12	+++
97162	SM(d18:1/16:0)	SM	rs73015020	19	11192550	A	G	-0.186166	0.0339532	4.53077e-08	-0.2445	0.0543	6.655e-06	-0.2026	0.0288	1.96e-12	---
97163	SM(d18:1/16:0)	SM	rs77140532	19	11192831	G	A	-0.185857	0.03394	4.71175e-08	-0.2485	0.0542	4.603e-06	-0.2035	0.0288	1.52e-12	+++
97164	SM(d18:1/16:0)	SM	rs73015021	19	11192915	G	A	-0.185964	0.0339309	4.59083e-08	-0.2485	0.0542	4.603e-06	-0.2036	0.0288	1.479e-12	+++
97165	SM(d18:1/16:0)	SM	rs112552009	19	11193091	G	T	-0.19051	0.0339959	2.2918e-08	-0.2518	0.0543	3.589e-06	-0.2078	0.0288	5.66e-13	+++
97166	SM(d18:1/16:0)	SM	rs10412048	19	11193949	G	A	-0.184734	0.0338511	5.23612e-08	-0.2438	0.0539	6.041e-06	-0.2015	0.0287	2.093e-12	+++
97167	SM(d18:1/16:0)	SM	rs8106503	19	11196886	C	T	-0.184415	0.0341909	7.40007e-08	-0.2459	0.0539	5.135e-06	-0.202	0.0289	2.623e-12	+++
97168	SM(d18:1/16:0)	SM	rs12151108	19	11197261	A	G	-0.187138	0.0339519	3.86295e-08	-0.2453	0.054	5.632e-06	-0.2036	0.0287	1.418e-12	---
97169	SM(d18:1/16:0)	SM	rs73015024	19	11197598	T	G	-0.187108	0.0339545	3.89175e-08	-0.2453	0.054	5.632e-06	-0.2036	0.0287	1.429e-12	---
97170	SM(d18:1/16:0)	SM	rs17248720	19	11198187	T	C	-0.184535	0.034193	7.27206e-08	-0.2389	0.0544	1.124e-05	-0.1999	0.0289	4.973e-12	---
97171	SM(d18:1/16:0)	SM	rs17248727	19	11198502	C	T	-0.186185	0.0339234	4.41254e-08	-0.244	0.054	6.159e-06	-0.2026	0.0287	1.757e-12	+++
97172	SM(d18:1/16:0)	SM	rs6511720	19	11202306	T	G	-0.187709	0.0339436	3.48878e-08	-0.242	0.0542	7.885e-06	-0.203	0.0288	1.68e-12	---
97173	SM(d18:1/16:0)	SM	rs17242381	19	11206729	C	T	-0.152719	0.0333939	5.00095e-06	-0.2032	0.0547	0.0002033	-0.1664	0.0285	5.248e-09	+++
97174	SM(d18:1/16:0)	SM	rs17242395	19	11206969	A	G	-0.151884	0.0333879	5.60768e-06	-0.2013	0.0546	0.0002279	-0.1653	0.0285	6.483e-09	---
97175	SM(d18:1/16:0)	SM	rs117423069	19	11207777	T	C	-0.150085	0.0333011	6.83699e-06	-0.2013	0.0546	0.0002279	-0.164	0.0284	8.075e-09	---
97176	SM(d18:1/16:0)	SM	rs17248769	19	11209576	A	G	-0.140815	0.0331571	2.23789e-05	-0.1978	0.0547	0.0003006	-0.1561	0.0284	3.685e-08	---
97177	SM(d18:1/16:0)	SM	rs73015033	19	11209629	A	G	-0.140189	0.0331612	2.43871e-05	-0.1978	0.0547	0.0003006	-0.1557	0.0284	4.048e-08	---
97178	SM(d18:1/16:0)	SM	rs73015034	19	11209722	A	C	-0.142219	0.0331934	1.89093e-05	-0.2061	0.055	0.0001773	-0.1593	0.0284	2.073e-08	---
97179	SM(d18:1/16:0)	SM	rs74857287	19	11209764	T	C	-0.140238	0.0331623	2.42456e-05	-0.2061	0.055	0.0001773	-0.1578	0.0284	2.735e-08	---
97180	SM(d18:1/16:0)	SM	rs17248776	19	11210254	C	G	-0.138554	0.0330807	2.89707e-05	-0.2	0.0545	0.0002413	-0.1551	0.0283	4.118e-08	---
97181	SM(d18:1/16:0)	SM	rs17248783	19	11210314	A	G	-0.137666	0.0330569	3.21394e-05	-0.2	0.0545	0.0002413	-0.1544	0.0283	4.629e-08	---
97182	SM(d18:1/16:0)	SM	rs2228671	19	11210912	T	C	-0.139634	0.0330672	2.4887e-05	-0.2011	0.0544	0.0002163	-0.1562	0.0283	3.199e-08	---
97183	SM(d18:1/16:0)	SM	rs118147862	19	45319631	A	G	-0.311031	0.0542106	1.01645e-08	-0.1257	0.1033	0.2239	-0.271	0.048	1.645e-08	---
97184	SM(d18:1/16:0)	SM	rs41290120	19	45382675	A	G	-0.315655	0.0493663	1.76631e-10	-0.1104	0.0981	0.2602	-0.2741	0.0441	5.054e-10	---
97185	SM(d18:1/16:0)	SM	rs1160983	19	45397229	A	G	-0.346086	0.0626581	3.81272e-08	-0.0806	0.1199	0.5011	-0.2891	0.0555	1.924e-07	---
97186	SM(d18:1/16:0)	SM	rs61679753	19	45400747	A	T	-0.344389	0.0626319	4.38438e-08	-0.085	0.1175	0.4696	-0.287	0.0553	2.076e-07	---
97187	SM(d18:1/16:0)	SM	rs7412	19	45412079	T	C	-0.360331	0.0399421	3.31422e-19	-0.0966	0.0758	0.2025	-0.303	0.0353	9.947e-18	---
97188	SM(d18:1/16:0)	SM	rs72654473	19	45414399	A	C	-0.25711	0.0359764	1.1315e-12	-0.0593	0.0604	0.3267	-0.2053	0.0309	3.085e-11	---
97189	SM(d18:1/16:0)	SM	rs445925	19	45415640	A	G	-0.256737	0.0360347	1.32336e-12	-0.0472	0.0598	0.4298	-0.2009	0.0309	7.53e-11	---
97190	SM(d18:1/16:0)	SM	rs390082	19	45416831	G	T	-0.258034	0.0361578	1.21728e-12	-0.0495	0.0597	0.4069	-0.2021	0.0309	6.401e-11	+++
97191	SM(d18:1/16:0)	SM	rs141622900	19	45426792	A	G	-0.374196	0.0504774	1.70977e-13	-0.0087	0.0907	0.924	-0.2878	0.0441	6.828e-11	--+
97192	SM(d18:1/17:0)/SM(d17:1/18:0)	SM	rs7160525	14	64232220	A	G	0.166199	0.029612	2.09425e-08	0.0679	0.0502	0.1762	0.1408	0.0255	3.362e-08	+-+
97193	SM(d18:1/17:0)/SM(d17:1/18:0)	SM	rs17101394	14	64232386	A	G	0.166517	0.0295716	1.88378e-08	0.0728	0.0507	0.1514	0.1427	0.0255	2.308e-08	+-+
97194	SM(d18:1/17:0)/SM(d17:1/18:0)	SM	rs8008068	14	64233717	G	A	0.164799	0.029533	2.52108e-08	0.0756	0.0502	0.1324	0.1419	0.0255	2.504e-08	---
97195	SM(d18:1/17:0)/SM(d17:1/18:0)	SM	rs8008070	14	64233720	T	A	0.164901	0.0295371	2.48314e-08	0.0738	0.0502	0.1412	0.1415	0.0255	2.736e-08	---
97196	SM(d18:1/17:0)/SM(d17:1/18:0)	SM	rs8012828	14	64233980	T	C	0.166114	0.029554	1.99871e-08	0.0837	0.0509	0.1	0.1453	0.0256	1.299e-08	+++
97197	SM(d18:1/17:0)/SM(d17:1/18:0)	SM	rs34609767	14	64234034	G	T	0.165025	0.0294917	2.30775e-08	0.0736	0.0502	0.1427	0.1416	0.0254	2.59e-08	---
97198	SM(d18:1/17:0)/SM(d17:1/18:0)	SM	rs4902243	14	64234243	G	A	0.165395	0.0295016	2.17082e-08	0.0834	0.0509	0.1012	0.1448	0.0255	1.408e-08	---
97199	SM(d18:1/17:0)/SM(d17:1/18:0)	SM	rs7157785	14	64235556	T	G	0.165646	0.0294499	1.95336e-08	0.0874	0.0496	0.07834	0.1453	0.0253	9.719e-09	+++
97200	SM(d18:1/17:0)/SM(d17:1/18:0)	SM	rs34817779	14	64236003	T	C	0.16568	0.029453	1.94744e-08	0.0811	0.0495	0.1015	0.1436	0.0253	1.411e-08	+++
97201	SM(d18:1/17:0)/SM(d17:1/18:0)	SM	rs35372182	14	64236157	G	A	0.165653	0.0294529	1.95742e-08	0.0828	0.0496	0.09476	0.1441	0.0253	1.279e-08	---
97202	SM(d18:1/17:0)/SM(d17:1/18:0)	SM	rs12897637	14	64239351	C	T	0.166185	0.0294928	1.84321e-08	0.0917	0.0504	0.06885	0.1472	0.0255	7.363e-09	---
97203	SM(d18:1/17:0)/SM(d17:1/18:0)	SM	rs12878001	14	64239629	G	T	0.167236	0.0294696	1.46163e-08	0.0821	0.0498	0.09915	0.1451	0.0254	1.045e-08	---
97204	SM(d18:1/17:0)/SM(d17:1/18:0)	SM	rs143020224	19	11187324	G	C	-0.146065	0.0340791	1.87445e-05	-0.2	0.0546	0.0002484	-0.1612	0.0289	2.46e-08	+++
97205	SM(d18:1/17:0)/SM(d17:1/18:0)	SM	rs144826254	19	11187358	G	T	-0.146262	0.0340744	1.82165e-05	-0.2	0.0546	0.0002484	-0.1613	0.0289	2.386e-08	+++
97206	SM(d18:1/17:0)/SM(d17:1/18:0)	SM	rs112736558	19	11187422	C	T	-0.14615	0.0340729	1.84706e-05	-0.2	0.0546	0.0002484	-0.1612	0.0289	2.422e-08	+++
97207	SM(d18:1/17:0)/SM(d17:1/18:0)	SM	rs111989435	19	11187611	G	A	-0.146214	0.0340616	1.82016e-05	-0.2	0.0546	0.0002484	-0.1613	0.0289	2.385e-08	+++
97208	SM(d18:1/17:0)/SM(d17:1/18:0)	SM	rs55997232	19	11188117	T	C	-0.146588	0.0340735	1.74431e-05	-0.2	0.0546	0.0002484	-0.1616	0.0289	2.276e-08	---
97209	SM(d18:1/17:0)/SM(d17:1/18:0)	SM	rs55791371	19	11188153	C	A	-0.147705	0.0341782	1.59725e-05	-0.2	0.0546	0.0002484	-0.1624	0.029	2.055e-08	+++
97210	SM(d18:1/17:0)/SM(d17:1/18:0)	SM	rs56125973	19	11188164	C	T	-0.147525	0.034175	1.63277e-05	-0.2	0.0546	0.0002484	-0.1623	0.029	2.105e-08	+++
97211	SM(d18:1/17:0)/SM(d17:1/18:0)	SM	rs56289821	19	11188247	A	G	-0.14668	0.0340432	1.6937e-05	-0.2	0.0546	0.0002484	-0.1616	0.0289	2.209e-08	---
97212	SM(d18:1/17:0)/SM(d17:1/18:0)	SM	rs112898275	19	11188850	C	T	-0.146632	0.0340196	1.68207e-05	-0.2	0.0546	0.0002484	-0.1616	0.0289	2.195e-08	+++
97213	SM(d18:1/17:0)/SM(d17:1/18:0)	SM	rs112374545	19	11188899	T	C	-0.146605	0.0340193	1.68772e-05	-0.2	0.0546	0.0002484	-0.1615	0.0289	2.203e-08	---
97214	SM(d18:1/17:0)/SM(d17:1/18:0)	SM	rs148898583	19	11189205	G	C	-0.146847	0.0340152	1.63069e-05	-0.2026	0.0545	0.0002035	-0.1625	0.0289	1.814e-08	+++
97215	SM(d18:1/17:0)/SM(d17:1/18:0)	SM	rs113722226	19	11189272	C	T	-0.14677	0.0340028	1.63592e-05	-0.2026	0.0545	0.0002035	-0.1624	0.0289	1.822e-08	+++
97216	SM(d18:1/17:0)/SM(d17:1/18:0)	SM	rs73015011	19	11189764	C	T	-0.147055	0.0339684	1.54444e-05	-0.2026	0.0545	0.0002035	-0.1626	0.0288	1.715e-08	+++
97217	SM(d18:1/17:0)/SM(d17:1/18:0)	SM	rs114821903	19	11189937	A	T	-0.147117	0.0339601	1.52462e-05	-0.2026	0.0545	0.0002035	-0.1626	0.0288	1.692e-08	---
97218	SM(d18:1/17:0)/SM(d17:1/18:0)	SM	rs138175288	19	11189980	A	C	-0.147141	0.0339584	1.51818e-05	-0.2026	0.0545	0.0002035	-0.1626	0.0288	1.684e-08	---
97219	SM(d18:1/17:0)/SM(d17:1/18:0)	SM	rs112107114	19	11190074	A	G	-0.147114	0.0339555	1.52114e-05	-0.2026	0.0545	0.0002035	-0.1626	0.0288	1.688e-08	---
97220	SM(d18:1/17:0)/SM(d17:1/18:0)	SM	rs115594766	19	11190110	G	A	-0.147127	0.0339538	1.51695e-05	-0.2026	0.0545	0.0002035	-0.1626	0.0288	1.683e-08	+++
97221	SM(d18:1/17:0)/SM(d17:1/18:0)	SM	rs112032422	19	11190292	C	T	-0.147	0.033965	1.55273e-05	-0.2026	0.0545	0.0002035	-0.1625	0.0288	1.726e-08	+++
97222	SM(d18:1/17:0)/SM(d17:1/18:0)	SM	rs142158911	19	11190534	A	G	-0.146551	0.0344688	2.18744e-05	-0.201	0.0546	0.0002303	-0.1621	0.0291	2.674e-08	---
97223	SM(d18:1/17:0)/SM(d17:1/18:0)	SM	rs142130958	19	11190652	A	G	-0.147277	0.0339357	1.47141e-05	-0.2026	0.0545	0.0002035	-0.1627	0.0288	1.63e-08	---
97224	SM(d18:1/17:0)/SM(d17:1/18:0)	SM	rs73015013	19	11190873	T	C	-0.147261	0.0339172	1.45914e-05	-0.2026	0.0545	0.0002035	-0.1627	0.0288	1.617e-08	---
97225	SM(d18:1/17:0)/SM(d17:1/18:0)	SM	rs73015016	19	11191300	A	G	-0.147097	0.0338799	1.45909e-05	-0.2034	0.0544	0.0001865	-0.1628	0.0288	1.509e-08	---
97226	SM(d18:1/17:0)/SM(d17:1/18:0)	SM	rs10402112	19	11191677	A	T	-0.147169	0.0338202	1.39638e-05	-0.2034	0.0544	0.0001865	-0.1628	0.0287	1.443e-08	---
97227	SM(d18:1/17:0)/SM(d17:1/18:0)	SM	rs138294113	19	11191729	T	C	-0.147437	0.033883	1.39697e-05	-0.2026	0.0545	0.0002035	-0.1628	0.0288	1.546e-08	---
97228	SM(d18:1/17:0)/SM(d17:1/18:0)	SM	rs61194703	19	11192193	T	A	-0.147355	0.0337997	1.3449e-05	-0.2034	0.0544	0.0001865	-0.1629	0.0287	1.388e-08	+++
97229	SM(d18:1/17:0)/SM(d17:1/18:0)	SM	rs73015020	19	11192550	A	G	-0.147449	0.0337749	1.30892e-05	-0.2036	0.0544	0.0001831	-0.1631	0.0287	1.329e-08	---
97230	SM(d18:1/17:0)/SM(d17:1/18:0)	SM	rs77140532	19	11192831	G	A	-0.147265	0.0337617	1.33166e-05	-0.205	0.0543	0.0001609	-0.1634	0.0287	1.223e-08	+++
97231	SM(d18:1/17:0)/SM(d17:1/18:0)	SM	rs73015021	19	11192915	G	A	-0.147355	0.0337527	1.30858e-05	-0.205	0.0543	0.0001609	-0.1634	0.0287	1.2e-08	+++
97232	SM(d18:1/17:0)/SM(d17:1/18:0)	SM	rs112552009	19	11193091	G	T	-0.147376	0.0338245	1.36116e-05	-0.2042	0.0544	0.0001756	-0.1632	0.0287	1.34e-08	+++
97233	SM(d18:1/17:0)/SM(d17:1/18:0)	SM	rs10412048	19	11193949	G	A	-0.147276	0.0336728	1.26229e-05	-0.1978	0.054	0.0002472	-0.1614	0.0286	1.596e-08	+++
97234	SM(d18:1/17:0)/SM(d17:1/18:0)	SM	rs8106503	19	11196886	C	T	-0.148813	0.0340002	1.24222e-05	-0.2005	0.0541	0.0002113	-0.1634	0.0288	1.369e-08	+++
97235	SM(d18:1/17:0)/SM(d17:1/18:0)	SM	rs12151108	19	11197261	A	G	-0.148193	0.0337727	1.18156e-05	-0.1968	0.0542	0.0002836	-0.1618	0.0287	1.665e-08	---
97236	SM(d18:1/17:0)/SM(d17:1/18:0)	SM	rs73015024	19	11197598	T	G	-0.148198	0.033775	1.18258e-05	-0.1968	0.0542	0.0002836	-0.1618	0.0287	1.666e-08	---
97237	SM(d18:1/17:0)/SM(d17:1/18:0)	SM	rs17248720	19	11198187	T	C	-0.149071	0.0340018	1.20067e-05	-0.2022	0.0546	0.0002117	-0.1639	0.0289	1.346e-08	---
97238	SM(d18:1/17:0)/SM(d17:1/18:0)	SM	rs17248727	19	11198502	C	T	-0.148362	0.0337434	1.13524e-05	-0.1934	0.0542	0.0003601	-0.1609	0.0286	1.93e-08	+++
97239	SM(d18:1/17:0)/SM(d17:1/18:0)	SM	rs6511720	19	11202306	T	G	-0.148827	0.0337629	1.07744e-05	-0.197	0.0543	0.0002837	-0.1623	0.0287	1.512e-08	---
97240	SM(d18:1/17:0)/SM(d17:1/18:0)	SM	rs7412	19	45412079	T	C	-0.248507	0.0397813	4.94183e-10	-0.0121	0.0755	0.8725	-0.1972	0.0352	2.119e-08	-+-
97241	SM(d18:1/18:0)/SM(d16:1/20:0)	SM	rs174535	11	61551356	C	T	-0.113653	0.0230369	8.30892e-07	-0.0919	0.0372	0.01342	-0.1076	0.0196	3.887e-08	+++
97242	SM(d18:1/18:0)/SM(d16:1/20:0)	SM	rs174536	11	61551927	C	A	-0.110913	0.0230701	1.56638e-06	-0.0989	0.0371	0.007763	-0.1076	0.0196	4.05e-08	+++
97243	SM(d18:1/18:0)/SM(d16:1/20:0)	SM	rs174537	11	61552680	T	G	-0.111766	0.0230885	1.32756e-06	-0.0947	0.0372	0.01089	-0.107	0.0196	4.88e-08	---
97244	SM(d18:1/18:0)/SM(d16:1/20:0)	SM	rs102275	11	61557803	C	T	-0.120673	0.022985	1.57902e-07	-0.084	0.0372	0.02411	-0.1106	0.0196	1.584e-08	+++
97245	SM(d18:1/18:0)/SM(d16:1/20:0)	SM	rs4246215	11	61564299	T	G	-0.118045	0.0228594	2.50297e-07	-0.0781	0.037	0.03475	-0.107	0.0194	3.735e-08	---
97246	SM(d18:1/18:0)/SM(d16:1/20:0)	SM	rs174544	11	61567753	A	C	-0.111847	0.0238112	2.70551e-06	-0.1094	0.0387	0.004648	-0.1112	0.0203	4.161e-08	---
97247	SM(d18:1/18:0)/SM(d16:1/20:0)	SM	rs174548	11	61571348	G	C	-0.120425	0.0237408	4.08137e-07	-0.1103	0.0385	0.004155	-0.1176	0.0202	5.816e-09	+++
97248	SM(d18:1/18:0)/SM(d16:1/20:0)	SM	rs174549	11	61571382	A	G	-0.112793	0.0238162	2.23881e-06	-0.11	0.0386	0.004411	-0.112	0.0203	3.284e-08	---
97249	SM(d18:1/18:0)/SM(d16:1/20:0)	SM	rs174555	11	61579760	C	T	-0.11261	0.0238201	2.3342e-06	-0.1131	0.0387	0.003473	-0.1127	0.0203	2.731e-08	+++
97250	SM(d18:1/18:0)/SM(d16:1/20:0)	SM	rs174556	11	61580635	T	C	-0.111647	0.0238117	2.81999e-06	-0.1147	0.0387	0.003062	-0.1125	0.0203	2.935e-08	---
97251	SM(d18:1/18:0)/SM(d16:1/20:0)	SM	rs174560	11	61581764	C	T	-0.12017	0.0237469	4.34805e-07	-0.114	0.0386	0.003154	-0.1185	0.0202	4.709e-09	+++
97252	SM(d18:1/18:0)/SM(d16:1/20:0)	SM	rs174561	11	61582708	C	T	-0.112827	0.0238247	2.24231e-06	-0.1102	0.0388	0.004499	-0.1121	0.0203	3.349e-08	+++
97253	SM(d18:1/18:0)/SM(d16:1/20:0)	SM	rs174564	11	61588305	G	A	-0.118524	0.0230726	2.88923e-07	-0.0871	0.0373	0.01947	-0.1098	0.0196	2.172e-08	+++
97254	SM(d18:1/18:0)/SM(d16:1/20:0)	SM	rs28456	11	61589481	G	A	-0.11663	0.0237623	9.5156e-07	-0.1074	0.0387	0.00545	-0.1141	0.0202	1.733e-08	+++
97255	SM(d18:1/18:0)/SM(d16:1/20:0)	SM	rs174566	11	61592362	G	A	-0.118219	0.0230236	2.927e-07	-0.0922	0.0373	0.01335	-0.111	0.0196	1.439e-08	+++
97256	SM(d18:1/18:0)/SM(d16:1/20:0)	SM	rs174567	11	61593005	G	A	-0.117964	0.023024	3.10457e-07	-0.0923	0.0373	0.01318	-0.1109	0.0196	1.5e-08	+++
97257	SM(d18:1/18:0)/SM(d16:1/20:0)	SM	rs99780	11	61596633	T	C	-0.119936	0.0230085	1.93285e-07	-0.0848	0.0373	0.02291	-0.1102	0.0196	1.796e-08	---
97258	SM(d18:1/18:0)/SM(d16:1/20:0)	SM	rs1535	11	61597972	G	A	-0.114991	0.0230649	6.365e-07	-0.0929	0.0372	0.01237	-0.1089	0.0196	2.775e-08	+++
97259	SM(d18:1/18:0)/SM(d16:1/20:0)	SM	rs174574	11	61600342	C	A	0.122881	0.0230498	1.01735e-07	0.086	0.0372	0.02065	0.1126	0.0196	8.915e-09	---
97260	SM(d18:1/18:0)/SM(d16:1/20:0)	SM	rs174576	11	61603510	A	C	-0.119147	0.0230526	2.44606e-07	-0.0923	0.0371	0.01292	-0.1117	0.0196	1.182e-08	---
97261	SM(d18:1/18:0)/SM(d16:1/20:0)	SM	rs174577	11	61604814	A	C	-0.120913	0.0230212	1.56161e-07	-0.0926	0.0371	0.01264	-0.113	0.0196	7.564e-09	---
97262	SM(d18:1/18:0)/SM(d16:1/20:0)	SM	rs174578	11	61605499	A	T	-0.120349	0.0230065	1.74962e-07	-0.0926	0.0371	0.01264	-0.1126	0.0196	8.405e-09	---
97263	SM(d18:1/18:0)/SM(d16:1/20:0)	SM	rs174580	11	61606642	G	A	-0.120297	0.023036	1.83616e-07	-0.0889	0.0372	0.01682	-0.1116	0.0196	1.209e-08	+++
97264	SM(d18:1/18:0)/SM(d16:1/20:0)	SM	rs174581	11	61606683	A	G	-0.119866	0.0230455	2.05306e-07	-0.0889	0.0372	0.01682	-0.1113	0.0196	1.342e-08	---
97265	SM(d18:1/18:0)/SM(d16:1/20:0)	SM	rs174583	11	61609750	T	C	-0.118801	0.0231419	2.94334e-07	-0.0968	0.0371	0.00909	-0.1126	0.0196	9.679e-09	---
97266	SM(d18:1/18:0)/SM(d16:1/20:0)	SM	rs174584	11	61610750	A	G	-0.120482	0.0231277	1.96637e-07	-0.0987	0.0372	0.008032	-0.1144	0.0196	5.75e-09	---
97267	SM(d18:1/18:0)/SM(d16:1/20:0)	SM	rs174594	11	61619829	A	C	0.116283	0.0230818	4.86075e-07	0.1097	0.0484	0.02359	0.1151	0.0208	3.357e-08	+?+
97268	SM(d18:1/18:0)/SM(d16:1/20:0)	SM	rs174599	11	61621556	C	G	-0.116462	0.0231117	4.83241e-07	-0.1027	0.0483	0.03337	-0.1139	0.0208	4.661e-08	-?-
97269	SM(d18:1/18:0)/SM(d16:1/20:0)	SM	rs97384	11	61624181	C	T	0.11607	0.0232723	6.31072e-07	0.1435	0.0479	0.002737	0.1213	0.0209	6.822e-09	-?-
97270	SM(d18:1/18:0)/SM(d16:1/20:0)	SM	rs111269608	14	32779889	C	G	-0.173107	0.035761	1.33239e-06	-0.1516	0.0593	0.01058	-0.1674	0.0306	4.617e-08	---
97271	SM(d18:1/18:0)/SM(d16:1/20:0)	SM	rs12985932	19	8261390	T	G	-0.105024	0.0276402	0.000146172	-0.1727	0.0611	0.004708	-0.1165	0.0252	3.714e-06	-?-
97272	SM(d18:1/18:0)/SM(d16:1/20:0)	SM	rs4804285	19	8263648	G	A	-0.10486	0.0275043	0.000138842	-0.1758	0.0611	0.003996	-0.1168	0.0251	3.19e-06	+?+
97273	SM(d18:1/18:0)/SM(d16:1/20:0)	SM	rs4804286	19	8266439	C	G	-0.103225	0.0273772	0.000164348	-0.1784	0.0581	0.002128	-0.1169	0.0248	2.355e-06	-?-
97274	SM(d18:1/18:0)/SM(d16:1/20:0)	SM	rs12460596	19	8267857	A	G	-0.110911	0.0244411	5.79525e-06	-0.2167	0.05	1.458e-05	-0.1313	0.022	2.218e-09	-?-
97275	SM(d18:1/18:0)/SM(d16:1/20:0)	SM	rs2016145	19	8270436	C	T	0.123462	0.0236322	1.81521e-07	0.1653	0.0485	0.0006497	0.1315	0.0212	6.007e-10	-?-
97276	SM(d18:1/18:0)/SM(d16:1/20:0)	SM	rs7258249	19	8271721	A	G	0.121328	0.022329	5.80293e-08	0.2159	0.0351	7.704e-10	0.1486	0.0188	3.115e-15	+++
97277	SM(d18:1/18:0)/SM(d16:1/20:0)	SM	rs12982350	19	8272146	G	C	0.118986	0.0223874	1.11937e-07	0.2192	0.0355	6.769e-10	0.1475	0.0189	6.857e-15	---
97278	SM(d18:1/18:0)/SM(d16:1/20:0)	SM	rs7246617	19	8272163	A	G	0.121416	0.0223736	6.03197e-08	0.2155	0.0352	8.998e-10	0.1485	0.0189	3.642e-15	+++
97279	SM(d18:1/18:0)/SM(d16:1/20:0)	SM	rs7253890	19	8272775	A	T	-	-	-	0.2559	0.0465	3.815e-08	0.2559	0.0465	3.815e-08	??+
97280	SM(d18:1/18:0)/SM(d16:1/20:0)	SM	rs62126381	19	8272852	C	T	0.119478	0.0224304	1.049e-07	0.2559	0.0465	3.815e-08	0.1452	0.0202	6.659e-13	-?-
97281	SM(d18:1/18:0)/SM(d16:1/20:0)	SM	rs62126382	19	8272916	T	C	0.120567	0.0223863	7.56713e-08	0.2162	0.0354	1.039e-09	0.1479	0.0189	5.571e-15	+++
97282	SM(d18:1/18:0)/SM(d16:1/20:0)	SM	rs2336171	19	8274040	C	G	-	-	-	0.2226	0.0354	3.361e-10	0.2226	0.0354	3.361e-10	?++
97283	SM(d18:1/18:0)/SM(d16:1/20:0)	SM	rs12610227	19	8277517	T	A	0.122402	0.0225615	6.09988e-08	0.2514	0.0463	5.772e-08	0.1471	0.0203	4.079e-13	-?-
97284	SM(d18:1/18:0)/SM(d16:1/20:0)	SM	rs113038017	19	8277616	A	G	0.113879	0.0226088	4.93345e-07	0.2406	0.0469	2.866e-07	0.1378	0.0204	1.323e-11	+?+
97285	SM(d18:1/18:0)/SM(d16:1/20:0)	SM	rs12610250	19	8277713	G	A	0.123353	0.0225691	4.87066e-08	0.2505	0.0464	6.504e-08	0.1477	0.0203	3.341e-13	-?-
97286	SM(d18:1/18:0)/SM(d16:1/20:0)	SM	rs1038082	19	8278481	C	T	0.159879	0.0355305	6.93588e-06	0.1813	0.0737	0.0139	0.1639	0.032	3.031e-07	-?-
97287	SM(d18:1/18:0)/SM(d16:1/20:0)	SM	rs12981878	19	8280261	A	G	0.0930658	0.0228739	4.82572e-05	0.181	0.0365	7.227e-07	0.1178	0.0194	1.215e-09	+++
97288	SM(d18:1/18:0)/SM(d16:1/20:0)	SM	rs10418768	19	8280621	G	C	0.0929428	0.0228759	4.94698e-05	0.1798	0.0366	8.804e-07	0.1174	0.0194	1.429e-09	---
97289	SM(d18:1/18:0)/SM(d16:1/20:0)	SM	rs2100944	19	8281635	A	G	0.157759	0.02832	2.66892e-08	0.1875	0.0464	5.342e-05	0.1658	0.0242	6.903e-12	+++
97290	SM(d18:1/18:0)/SM(d16:1/20:0)	SM	rs34284870	19	8282321	T	C	0.093626	0.0228425	4.24214e-05	0.1804	0.0365	7.52e-07	0.1181	0.0194	1.061e-09	+++
97291	SM(d18:1/18:0)/SM(d16:1/20:0)	SM	rs1871194	19	8283819	A	C	0.122157	0.0226823	7.54164e-08	0.2137	0.0473	6.242e-06	0.1393	0.0205	9.772e-12	+?+
97292	SM(d18:1/18:0)/SM(d16:1/20:0)	SM	rs899205	19	8284346	T	C	0.166639	0.0280397	2.98921e-09	0.1939	0.0461	2.634e-05	0.174	0.024	3.83e-13	+++
97293	SM(d18:1/18:0)/SM(d16:1/20:0)	SM	rs11666866	19	8285607	A	G	0.092464	0.0223536	3.58189e-05	0.1683	0.0357	2.43e-06	0.1138	0.0189	1.886e-09	+++
97294	SM(d18:1/18:0)/SM(d16:1/20:0)	SM	rs11666913	19	8285730	C	G	0.0941563	0.0224134	2.70527e-05	0.1604	0.0357	6.789e-06	0.1129	0.019	2.654e-09	+++
97295	SM(d18:1/18:0)/SM(d16:1/20:0)	SM	rs10414312	19	8285894	G	A	0.158235	0.0275632	9.96701e-09	0.1661	0.045	0.0002238	0.1604	0.0235	8.909e-12	---
97296	SM(d18:1/18:0)/SM(d16:1/20:0)	SM	rs7253584	19	8286918	C	T	0.161545	0.0282988	1.20264e-08	0.1704	0.0458	0.0001979	0.164	0.0241	9.587e-12	---
97297	SM(d18:1/18:0)/SM(d16:1/20:0)	SM	rs2336169	19	8288298	T	C	0.159684	0.0282571	1.67877e-08	0.1734	0.0457	0.0001497	0.1635	0.024	1.043e-11	+++
97298	SM(d18:1/18:0)/SM(d16:1/20:0)	SM	rs2336168	19	8288542	T	C	0.159365	0.028238	1.75273e-08	0.1806	0.0457	7.603e-05	0.1652	0.024	5.943e-12	+++
97299	SM(d18:1/18:0)/SM(d16:1/20:0)	SM	rs1466448	19	8289519	A	C	0.159235	0.0281871	1.69747e-08	0.1875	0.0457	4.136e-05	0.167	0.024	3.398e-12	+++
97300	SM(d18:1/18:0)/SM(d16:1/20:0)	SM	rs8105664	19	8290878	G	A	0.1597	0.0282403	1.64173e-08	0.1835	0.0465	7.871e-05	0.1661	0.0241	5.855e-12	---
97301	SM(d18:1/18:0)/SM(d16:1/20:0)	SM	rs8103131	19	8290909	A	G	0.159723	0.0282749	1.70033e-08	0.182	0.0465	9.007e-05	0.1657	0.0242	6.823e-12	+++
97302	SM(d18:1/18:0)/SM(d16:1/20:0)	SM	rs7259572	19	8291672	G	T	0.160588	0.0282996	1.46563e-08	0.1781	0.0469	0.0001469	0.1653	0.0242	9.112e-12	---
97303	SM(d18:1/18:0)/SM(d16:1/20:0)	SM	rs2927725	19	8295136	G	A	0.129747	0.0311867	3.23226e-05	0.257	0.0518	6.957e-07	0.1636	0.0267	9.113e-10	---
97304	SM(d18:1/18:0)/SM(d16:1/20:0)	SM	rs2927724	19	8295304	C	A	0.129713	0.0311962	3.26606e-05	0.2536	0.0518	9.821e-07	0.1627	0.0267	1.149e-09	---
97305	SM(d18:1/18:0)/SM(d16:1/20:0)	SM	rs2967628	19	8295978	C	G	0.130222	0.0311546	2.96726e-05	0.2597	0.0517	5.146e-07	0.1647	0.0267	6.782e-10	+++
97306	SM(d18:1/18:0)/SM(d16:1/20:0)	SM	rs2878639	19	8296687	C	T	0.129875	0.0311776	3.15812e-05	0.2564	0.0517	7.116e-07	0.1636	0.0267	8.93e-10	---
97307	SM(d18:1/18:0)/SM(d16:1/20:0)	SM	rs2967626	19	8298303	A	G	0.131003	0.0312345	2.78571e-05	0.2515	0.0519	1.251e-06	0.1631	0.0268	1.107e-09	+++
97308	SM(d18:1/18:0)/SM(d16:1/20:0)	SM	rs2927721	19	8299923	G	A	0.137603	0.0311051	9.90419e-06	0.277	0.0658	2.577e-05	0.163	0.0281	6.725e-09	-?-
97309	SM(d18:1/18:0)/SM(d16:1/20:0)	SM	rs4804290	19	8300197	A	G	0.145709	0.0308671	2.41783e-06	0.2669	0.0652	4.263e-05	0.1679	0.0279	1.77e-09	+?+
97310	SM(d18:1/18:0)/SM(d16:1/20:0)	SM	rs11669485	19	8300805	T	C	0.10466	0.0234077	7.95338e-06	0.2662	0.0471	1.583e-08	0.1367	0.021	7.046e-11	+?+
97311	SM(d18:1/18:0)/SM(d16:1/20:0)	SM	rs7248003	19	8301048	T	C	0.129435	0.025485	4.06973e-07	0.2361	0.0528	7.739e-06	0.1496	0.023	7.125e-11	+?+
97312	SM(d18:1/18:0)/SM(d16:1/20:0)	SM	rs143020224	19	11187324	G	C	-0.171408	0.034286	6.08006e-07	-0.2143	0.0546	8.617e-05	-0.1835	0.029	2.581e-10	+++
97313	SM(d18:1/18:0)/SM(d16:1/20:0)	SM	rs144826254	19	11187358	G	T	-0.171638	0.0342813	5.85137e-07	-0.2143	0.0546	8.617e-05	-0.1837	0.029	2.479e-10	+++
97314	SM(d18:1/18:0)/SM(d16:1/20:0)	SM	rs112736558	19	11187422	C	T	-0.171541	0.0342797	5.93196e-07	-0.2143	0.0546	8.617e-05	-0.1836	0.029	2.515e-10	+++
97315	SM(d18:1/18:0)/SM(d16:1/20:0)	SM	rs111989435	19	11187611	G	A	-0.171715	0.0342682	5.72831e-07	-0.2143	0.0546	8.617e-05	-0.1838	0.029	2.424e-10	+++
97316	SM(d18:1/18:0)/SM(d16:1/20:0)	SM	rs55997232	19	11188117	T	C	-0.172293	0.0342801	5.29662e-07	-0.2143	0.0546	8.617e-05	-0.1842	0.029	2.23e-10	---
97317	SM(d18:1/18:0)/SM(d16:1/20:0)	SM	rs55791371	19	11188153	C	A	-0.172147	0.0343872	5.869e-07	-0.2143	0.0546	8.617e-05	-0.1841	0.0291	2.472e-10	+++
97318	SM(d18:1/18:0)/SM(d16:1/20:0)	SM	rs56125973	19	11188164	C	T	-0.171997	0.0343838	5.98846e-07	-0.2143	0.0546	8.617e-05	-0.184	0.0291	2.526e-10	+++
97319	SM(d18:1/18:0)/SM(d16:1/20:0)	SM	rs56289821	19	11188247	A	G	-0.171879	0.0342491	5.50564e-07	-0.2143	0.0546	8.617e-05	-0.1839	0.029	2.328e-10	---
97320	SM(d18:1/18:0)/SM(d16:1/20:0)	SM	rs112898275	19	11188850	C	T	-0.17199	0.0342251	5.31826e-07	-0.2143	0.0546	8.617e-05	-0.1839	0.029	2.246e-10	+++
97321	SM(d18:1/18:0)/SM(d16:1/20:0)	SM	rs112374545	19	11188899	T	C	-0.171996	0.0342248	5.31119e-07	-0.2143	0.0546	8.617e-05	-0.1839	0.029	2.243e-10	---
97322	SM(d18:1/18:0)/SM(d16:1/20:0)	SM	rs148898583	19	11189205	G	C	-0.172316	0.0342206	5.04391e-07	-0.2146	0.0545	8.232e-05	-0.1843	0.029	2.04e-10	+++
97323	SM(d18:1/18:0)/SM(d16:1/20:0)	SM	rs113722226	19	11189272	C	T	-0.172291	0.034208	5.01599e-07	-0.2146	0.0545	8.232e-05	-0.1843	0.029	2.029e-10	+++
97324	SM(d18:1/18:0)/SM(d16:1/20:0)	SM	rs73015011	19	11189764	C	T	-0.173119	0.0341724	4.30317e-07	-0.2146	0.0545	8.232e-05	-0.1848	0.029	1.728e-10	+++
97325	SM(d18:1/18:0)/SM(d16:1/20:0)	SM	rs114821903	19	11189937	A	T	-0.17321	0.0341641	4.21688e-07	-0.2146	0.0545	8.232e-05	-0.1849	0.0289	1.692e-10	---
97326	SM(d18:1/18:0)/SM(d16:1/20:0)	SM	rs138175288	19	11189980	A	C	-0.173249	0.0341623	4.18578e-07	-0.2146	0.0545	8.232e-05	-0.1849	0.0289	1.679e-10	---
97327	SM(d18:1/18:0)/SM(d16:1/20:0)	SM	rs112107114	19	11190074	A	G	-0.173257	0.0341594	4.1714e-07	-0.2146	0.0545	8.232e-05	-0.1849	0.0289	1.673e-10	---
97328	SM(d18:1/18:0)/SM(d16:1/20:0)	SM	rs115594766	19	11190110	G	A	-0.173287	0.0341576	4.14668e-07	-0.2146	0.0545	8.232e-05	-0.1849	0.0289	1.662e-10	+++
97329	SM(d18:1/18:0)/SM(d16:1/20:0)	SM	rs112032422	19	11190292	C	T	-0.172855	0.0341695	4.46869e-07	-0.2146	0.0545	8.232e-05	-0.1846	0.029	1.799e-10	+++
97330	SM(d18:1/18:0)/SM(d16:1/20:0)	SM	rs142158911	19	11190534	A	G	-0.176993	0.0346727	3.52506e-07	-0.214	0.0546	8.795e-05	-0.1876	0.0293	1.44e-10	---
97331	SM(d18:1/18:0)/SM(d16:1/20:0)	SM	rs142130958	19	11190652	A	G	-0.17355	0.0341393	3.9263e-07	-0.2146	0.0545	8.232e-05	-0.1851	0.0289	1.571e-10	---
97332	SM(d18:1/18:0)/SM(d16:1/20:0)	SM	rs73015013	19	11190873	T	C	-0.173677	0.0341203	3.79481e-07	-0.2146	0.0545	8.232e-05	-0.1852	0.0289	1.516e-10	---
97333	SM(d18:1/18:0)/SM(d16:1/20:0)	SM	rs73015016	19	11191300	A	G	-0.172862	0.0340835	4.17594e-07	-0.2093	0.0544	0.0001198	-0.1831	0.0289	2.298e-10	---
97334	SM(d18:1/18:0)/SM(d16:1/20:0)	SM	rs10402112	19	11191677	A	T	-0.172818	0.0340228	4.01214e-07	-0.2093	0.0544	0.0001198	-0.1831	0.0288	2.208e-10	---
97335	SM(d18:1/18:0)/SM(d16:1/20:0)	SM	rs138294113	19	11191729	T	C	-0.17406	0.0340854	3.48062e-07	-0.2146	0.0545	8.232e-05	-0.1855	0.0289	1.386e-10	---
97336	SM(d18:1/18:0)/SM(d16:1/20:0)	SM	rs61194703	19	11192193	T	A	-0.172564	0.0340032	4.10599e-07	-0.2093	0.0544	0.0001198	-0.1829	0.0288	2.266e-10	+++
97337	SM(d18:1/18:0)/SM(d16:1/20:0)	SM	rs73015020	19	11192550	A	G	-0.172791	0.033978	3.88768e-07	-0.2099	0.0544	0.0001137	-0.1832	0.0288	2.049e-10	---
97338	SM(d18:1/18:0)/SM(d16:1/20:0)	SM	rs77140532	19	11192831	G	A	-0.172652	0.0339645	3.93064e-07	-0.2114	0.0543	9.975e-05	-0.1835	0.0288	1.853e-10	+++
97339	SM(d18:1/18:0)/SM(d16:1/20:0)	SM	rs73015021	19	11192915	G	A	-0.172852	0.0339553	3.78346e-07	-0.2114	0.0543	9.975e-05	-0.1837	0.0288	1.781e-10	+++
97340	SM(d18:1/18:0)/SM(d16:1/20:0)	SM	rs112552009	19	11193091	G	T	-0.174107	0.0340261	3.29764e-07	-0.2168	0.0544	6.815e-05	-0.1861	0.0289	1.119e-10	+++
97341	SM(d18:1/18:0)/SM(d16:1/20:0)	SM	rs10412048	19	11193949	G	A	-0.172619	0.033874	3.68145e-07	-0.2045	0.054	0.0001506	-0.1816	0.0287	2.435e-10	+++
97342	SM(d18:1/18:0)/SM(d16:1/20:0)	SM	rs8106503	19	11196886	C	T	-0.173413	0.0342126	4.21928e-07	-0.215	0.0539	6.613e-05	-0.1854	0.0289	1.384e-10	+++
97343	SM(d18:1/18:0)/SM(d16:1/20:0)	SM	rs12151108	19	11197261	A	G	-0.175131	0.0339762	2.70197e-07	-0.2149	0.054	6.945e-05	-0.1864	0.0288	9.096e-11	---
97344	SM(d18:1/18:0)/SM(d16:1/20:0)	SM	rs73015024	19	11197598	T	G	-0.175086	0.0339789	2.72698e-07	-0.2149	0.054	6.945e-05	-0.1864	0.0288	9.184e-11	---
97345	SM(d18:1/18:0)/SM(d16:1/20:0)	SM	rs17248720	19	11198187	T	C	-0.173541	0.0342148	4.14483e-07	-0.2116	0.0544	9.968e-05	-0.1843	0.029	1.947e-10	---
97346	SM(d18:1/18:0)/SM(d16:1/20:0)	SM	rs17248727	19	11198502	C	T	-0.174572	0.0339472	2.88243e-07	-0.2149	0.054	6.783e-05	-0.186	0.0287	9.537e-11	+++
97347	SM(d18:1/18:0)/SM(d16:1/20:0)	SM	rs6511720	19	11202306	T	G	-0.17474	0.0339697	2.85711e-07	-0.2198	0.0542	5.032e-05	-0.1874	0.0288	7.437e-11	---
97348	SM(d18:1/18:0)/SM(d16:1/20:0)	SM	rs118147862	19	45319631	A	G	-0.306879	0.0542213	1.60259e-08	-0.1405	0.1033	0.1737	-0.2709	0.048	1.666e-08	---
97349	SM(d18:1/18:0)/SM(d16:1/20:0)	SM	rs41290120	19	45382675	A	G	-0.304544	0.0493872	7.58603e-10	-0.1089	0.098	0.2665	-0.2649	0.0441	1.893e-09	---
97350	SM(d18:1/18:0)/SM(d16:1/20:0)	SM	rs1160983	19	45397229	A	G	-0.352239	0.0626573	2.20931e-08	-0.1694	0.1196	0.1567	-0.3129	0.0555	1.731e-08	---
97351	SM(d18:1/18:0)/SM(d16:1/20:0)	SM	rs61679753	19	45400747	A	T	-0.351555	0.0626301	2.31787e-08	-0.1275	0.1171	0.2765	-0.3017	0.0552	4.677e-08	---
97352	SM(d18:1/18:0)/SM(d16:1/20:0)	SM	rs7412	19	45412079	T	C	-0.351838	0.0399687	2.31975e-18	-0.1627	0.0756	0.0313	-0.3105	0.0353	1.518e-18	---
97353	SM(d18:1/18:0)/SM(d16:1/20:0)	SM	rs72654473	19	45414399	A	C	-0.257537	0.0359807	1.06653e-12	-0.1154	0.0604	0.0561	-0.2203	0.0309	1.024e-12	---
97354	SM(d18:1/18:0)/SM(d16:1/20:0)	SM	rs445925	19	45415640	A	G	-0.257352	0.0360399	1.1985e-12	-0.0995	0.0598	0.09613	-0.2153	0.0309	3.064e-12	---
97355	SM(d18:1/18:0)/SM(d16:1/20:0)	SM	rs390082	19	45416831	G	T	-0.25862	0.0361632	1.10834e-12	-0.1026	0.0597	0.08582	-0.2168	0.0309	2.431e-12	+++
97356	SM(d18:1/18:0)/SM(d16:1/20:0)	SM	rs141622900	19	45426792	A	G	-0.378049	0.0504996	9.50783e-14	-0.029	0.0907	0.7493	-0.2955	0.0441	2.134e-11	-+-
97357	SM(d18:1/18:0)/SM(d16:1/20:0)	SM	rs915775	21	45598522	G	A	-0.178712	0.0325376	4.30761e-08	0.0339	0.0639	0.596	-0.135	0.029	3.248e-06	+?-
97358	SM(d18:1/20:0)/SM(d16:1/22:0)	SM	rs148911295	11	122198855	T	C	0.832903	0.238326	0.000478407	-0.0055	0.3785	0.9884	0.5949	0.2017	0.003182	+?-
97359	SM(d18:1/20:0)/SM(d16:1/22:0)	SM	rs113953677	14	64221661	G	C	0.257469	0.0493012	1.83574e-07	0.1052	0.0769	0.1715	0.2131	0.0415	2.828e-07	-+-
97360	SM(d18:1/20:0)/SM(d16:1/22:0)	SM	rs113973020	14	64225537	C	T	0.272665	0.0487385	2.33519e-08	0.0464	0.076	0.5417	0.2068	0.041	4.676e-07	-+-
97361	SM(d18:1/20:0)/SM(d16:1/22:0)	SM	rs12879147	14	64227596	A	G	0.260654	0.0336979	1.33488e-14	0.2184	0.0565	0.0001099	0.2495	0.0289	6.457e-18	+++
97362	SM(d18:1/20:0)/SM(d16:1/22:0)	SM	rs1958413	14	64228627	G	C	-0.122545	0.0232945	1.49299e-07	-0.1154	0.0496	0.01999	-0.1213	0.0211	8.886e-09	+?+
97363	SM(d18:1/20:0)/SM(d16:1/22:0)	SM	rs4902242	14	64230089	C	T	0.260773	0.0335533	1.00227e-14	0.219	0.0561	9.363e-05	0.2498	0.0288	4.137e-18	---
97364	SM(d18:1/20:0)/SM(d16:1/22:0)	SM	rs11622195	14	64230195	G	A	-0.122244	0.0231857	1.40394e-07	-0.0884	0.0385	0.02167	-0.1132	0.0199	1.19e-08	+++
97365	SM(d18:1/20:0)/SM(d16:1/22:0)	SM	rs7160525	14	64232220	A	G	0.297706	0.0295304	1.32695e-23	0.2517	0.0498	4.417e-07	0.2858	0.0254	2.382e-29	+++
97366	SM(d18:1/20:0)/SM(d16:1/22:0)	SM	rs17101394	14	64232386	A	G	0.297923	0.0294947	1.0756e-23	0.2524	0.0505	5.856e-07	0.2864	0.0255	2.537e-29	+++
97367	SM(d18:1/20:0)/SM(d16:1/22:0)	SM	rs8008068	14	64233717	G	A	0.296178	0.0294578	1.71388e-23	0.2453	0.0499	8.652e-07	0.283	0.0254	6.47e-29	---
97368	SM(d18:1/20:0)/SM(d16:1/22:0)	SM	rs8008070	14	64233720	T	A	0.29641	0.0294613	1.60593e-23	0.2436	0.0498	1e-06	0.2827	0.0254	7.17e-29	---
97369	SM(d18:1/20:0)/SM(d16:1/22:0)	SM	rs8012828	14	64233980	T	C	0.297776	0.0294783	1.06913e-23	0.2421	0.0505	1.646e-06	0.2836	0.0255	7.988e-29	+++
97370	SM(d18:1/20:0)/SM(d16:1/22:0)	SM	rs34609767	14	64234034	G	T	0.296361	0.0294165	1.39963e-23	0.2444	0.0498	9.232e-07	0.2829	0.0253	5.699e-29	---
97371	SM(d18:1/20:0)/SM(d16:1/22:0)	SM	rs4902243	14	64234243	G	A	0.297028	0.029427	1.15722e-23	0.2429	0.0505	1.522e-06	0.2833	0.0254	7.82e-29	---
97372	SM(d18:1/20:0)/SM(d16:1/22:0)	SM	rs147822428	14	64234700	A	G	0.331228	0.0579045	1.13958e-08	0.2154	0.1011	0.03306	0.3026	0.0502	1.714e-09	+++
97373	SM(d18:1/20:0)/SM(d16:1/22:0)	SM	rs7157785	14	64235556	T	G	0.296692	0.0293774	1.09426e-23	0.2483	0.0493	4.625e-07	0.284	0.0252	2.163e-29	+++
97374	SM(d18:1/20:0)/SM(d16:1/22:0)	SM	rs34817779	14	64236003	T	C	0.296783	0.02938	1.07114e-23	0.2437	0.0492	7.174e-07	0.2828	0.0252	3.488e-29	+++
97375	SM(d18:1/20:0)/SM(d16:1/22:0)	SM	rs35372182	14	64236157	G	A	0.296541	0.0293808	1.16518e-23	0.2453	0.0492	6.21e-07	0.2831	0.0252	3.209e-29	---
97376	SM(d18:1/20:0)/SM(d16:1/22:0)	SM	rs11846741	14	64238580	G	A	0.250439	0.0402717	5.62896e-10	0.305	0.0704	1.471e-05	0.2639	0.035	4.369e-14	---
97377	SM(d18:1/20:0)/SM(d16:1/22:0)	SM	rs12897637	14	64239351	C	T	0.295991	0.0294245	1.6356e-23	0.2444	0.05	1.034e-06	0.2827	0.0254	7.367e-29	---
97378	SM(d18:1/20:0)/SM(d16:1/22:0)	SM	rs12878001	14	64239629	G	T	0.29604	0.0294009	1.48476e-23	0.2441	0.0494	7.771e-07	0.2825	0.0253	5.127e-29	---
97379	SM(d18:1/20:0)/SM(d16:1/22:0)	SM	rs12891651	14	64239959	A	C	0.263579	0.0329243	1.56696e-15	0.2356	0.0564	2.92e-05	0.2565	0.0284	1.867e-19	+++
97380	SM(d18:1/20:0)/SM(d16:1/22:0)	SM	rs12891520	14	64239982	G	A	0.249719	0.0399388	4.56405e-10	0.3131	0.0704	8.632e-06	0.2652	0.0347	2.282e-14	---
97381	SM(d18:1/20:0)/SM(d16:1/22:0)	SM	rs149096129	14	64240011	A	G	0.327882	0.0579084	1.60123e-08	0.214	0.0997	0.03179	0.2991	0.0501	2.311e-09	+++
97382	SM(d18:1/20:0)/SM(d16:1/22:0)	SM	rs79663590	14	64240676	G	A	0.271939	0.0384913	1.84754e-12	0.1144	0.0627	0.06788	0.2288	0.0328	3.039e-12	---
97383	SM(d18:1/20:0)/SM(d16:1/22:0)	SM	rs113188193	14	64240903	C	T	0.248036	0.0412543	1.96615e-09	0.0695	0.0649	0.2842	0.1966	0.0348	1.62e-08	---
97384	SM(d18:1/20:0)/SM(d16:1/22:0)	SM	rs12897659	14	64241317	G	A	0.241962	0.0405639	2.70633e-09	0.3026	0.0711	2.101e-05	0.2568	0.0352	3.125e-13	---
97385	SM(d18:1/20:0)/SM(d16:1/22:0)	SM	rs142969393	14	64241684	G	A	0.286573	0.0701034	4.44281e-05	0.1183	0.1136	0.2974	0.2402	0.0597	5.678e-05	-+-
97386	SM(d18:1/20:0)/SM(d16:1/22:0)	SM	rs4902244	14	64241914	G	A	0.267	0.0300319	9.14952e-19	0.1794	0.0506	0.0003938	0.2442	0.0258	3.249e-21	---
97387	SM(d18:1/20:0)/SM(d16:1/22:0)	SM	rs116982134	14	64242855	C	T	0.286429	0.0701075	4.48668e-05	0.1183	0.1136	0.2974	0.24	0.0597	5.726e-05	-+-
97388	SM(d18:1/20:0)/SM(d16:1/22:0)	SM	rs12880477	14	64245433	A	C	0.247496	0.0412285	2.08231e-09	0.0576	0.0645	0.3722	0.1924	0.0347	3.047e-08	+++
97389	SM(d18:1/20:0)/SM(d16:1/22:0)	SM	rs35028833	14	64245496	A	G	0.241778	0.040532	2.70391e-09	0.2891	0.0715	5.226e-05	0.2533	0.0353	6.751e-13	+++
97390	SM(d18:1/20:0)/SM(d16:1/22:0)	SM	rs11848860	14	64245938	A	G	0.28531	0.0701167	4.81459e-05	0.1118	0.1142	0.3278	0.2378	0.0598	6.899e-05	+-+
97391	SM(d18:1/20:0)/SM(d16:1/22:0)	SM	rs2356994	14	64246329	A	T	0.239197	0.0408536	5.10131e-09	0.0704	0.064	0.2714	0.1904	0.0344	3.243e-08	+++
97392	SM(d18:1/20:0)/SM(d16:1/22:0)	SM	rs8003797	14	64248549	C	T	0.238684	0.0408436	5.4507e-09	0.0727	0.0642	0.2576	0.1909	0.0345	3.049e-08	---
97393	SM(d18:1/20:0)/SM(d16:1/22:0)	SM	rs34300343	14	64248794	C	T	0.240443	0.0404994	3.20162e-09	0.2891	0.0715	5.226e-05	0.2523	0.0352	8.086e-13	---
97394	SM(d18:1/20:0)/SM(d16:1/22:0)	SM	rs35635100	14	64248929	T	C	0.240531	0.0408788	4.28638e-09	0.0727	0.0642	0.2576	0.1921	0.0345	2.524e-08	+++
97395	SM(d18:1/20:0)/SM(d16:1/22:0)	SM	rs34160018	14	64252626	T	C	0.189613	0.0373318	4.02748e-07	0.2544	0.0642	7.339e-05	0.206	0.0323	1.724e-10	+++
97396	SM(d18:1/20:0)/SM(d16:1/22:0)	SM	rs1158632	14	64254462	C	T	0.239983	0.0404554	3.29795e-09	0.2887	0.0708	4.574e-05	0.252	0.0351	7.345e-13	---
97397	SM(d18:1/20:0)/SM(d16:1/22:0)	SM	rs114540020	14	64255411	G	A	0.278518	0.0699768	7.01751e-05	0.1137	0.1129	0.3135	0.2328	0.0595	9.087e-05	-+-
97398	SM(d18:1/20:0)/SM(d16:1/22:0)	SM	rs35777119	14	64259092	T	C	0.189946	0.037311	3.78317e-07	0.2548	0.0637	6.38e-05	0.2065	0.0322	1.422e-10	+++
97399	SM(d18:1/20:0)/SM(d16:1/22:0)	SM	rs35591408	14	64261038	A	G	0.239384	0.0403806	3.37475e-09	0.2887	0.0708	4.574e-05	0.2515	0.0351	7.552e-13	+++
97400	SM(d18:1/20:0)/SM(d16:1/22:0)	SM	rs5012497	14	64261145	C	T	0.188593	0.0372311	4.32472e-07	0.2548	0.0637	6.38e-05	0.2054	0.0321	1.651e-10	---
97401	SM(d18:1/20:0)/SM(d16:1/22:0)	SM	rs5012496	14	64261185	A	G	0.189473	0.0372853	3.96967e-07	0.2548	0.0637	6.38e-05	0.2061	0.0322	1.501e-10	+++
97402	SM(d18:1/20:0)/SM(d16:1/22:0)	SM	rs115005660	14	64264458	T	C	0.272904	0.0697298	9.2713e-05	0.1138	0.1129	0.3136	0.229	0.0593	0.0001137	+-+
97403	SM(d18:1/20:0)/SM(d16:1/22:0)	SM	rs4027515	14	64264504	G	A	0.238723	0.0403471	3.61584e-09	0.2887	0.0708	4.574e-05	0.251	0.0351	8.135e-13	---
97404	SM(d18:1/20:0)/SM(d16:1/22:0)	SM	rs34516595	14	64267868	C	G	0.188785	0.0371561	3.99424e-07	0.2529	0.0634	6.579e-05	0.2052	0.0321	1.537e-10	+++
97405	SM(d18:1/20:0)/SM(d16:1/22:0)	SM	rs12590203	14	64268094	A	T	0.23726	0.0402791	4.24669e-09	0.2861	0.0704	4.84e-05	0.2493	0.035	9.998e-13	+++
97406	SM(d18:1/20:0)/SM(d16:1/22:0)	SM	rs12892514	14	64268685	A	T	0.239984	0.0403024	2.88101e-09	0.2859	0.0703	4.811e-05	0.2513	0.035	6.607e-13	+++
97407	SM(d18:1/20:0)/SM(d16:1/22:0)	SM	rs116931617	14	64274105	C	G	0.271117	0.0697031	0.000102395	0.1137	0.1129	0.3135	0.2277	0.0593	0.0001236	+-+
97408	SM(d18:1/20:0)/SM(d16:1/22:0)	SM	rs12880483	14	64275570	G	A	0.238276	0.0402248	3.4691e-09	0.2859	0.0703	4.811e-05	0.25	0.0349	8.07e-13	---
97409	SM(d18:1/20:0)/SM(d16:1/22:0)	SM	rs143928911	14	64277475	G	A	0.274584	0.0699198	8.75116e-05	0.1126	0.1128	0.3182	0.2296	0.0594	0.0001116	-+-
97410	SM(d18:1/20:0)/SM(d16:1/22:0)	SM	rs35127249	14	64277755	A	G	0.238745	0.040228	3.24649e-09	0.2859	0.0703	4.811e-05	0.2504	0.0349	7.515e-13	+++
97411	SM(d18:1/20:0)/SM(d16:1/22:0)	SM	rs12892672	14	64277954	A	C	0.239356	0.040223	2.9487e-09	0.2859	0.0703	4.811e-05	0.2508	0.0349	6.794e-13	+++
97412	SM(d18:1/20:0)/SM(d16:1/22:0)	SM	rs12890345	14	64280206	G	A	0.238053	0.0402195	3.57039e-09	0.2859	0.0703	4.811e-05	0.2498	0.0349	8.319e-13	---
97413	SM(d18:1/20:0)/SM(d16:1/22:0)	SM	rs114161428	14	64281021	G	A	0.240355	0.0402205	2.53313e-09	0.2859	0.0703	4.811e-05	0.2516	0.0349	5.789e-13	---
97414	SM(d18:1/20:0)/SM(d16:1/22:0)	SM	rs142689528	14	64281816	G	A	0.269806	0.0696832	0.000110103	0.1137	0.1129	0.3135	0.2267	0.0593	0.0001313	-+-
97415	SM(d18:1/20:0)/SM(d16:1/22:0)	SM	rs117834181	14	64285718	G	A	0.239252	0.0402325	3.02107e-09	0.2859	0.0703	4.811e-05	0.2507	0.0349	6.966e-13	---
97416	SM(d18:1/20:0)/SM(d16:1/22:0)	SM	rs77115255	14	64287430	G	A	0.269215	0.0696625	0.000113433	0.1138	0.1129	0.3136	0.2264	0.0593	0.0001345	-+-
97417	SM(d18:1/20:0)/SM(d16:1/22:0)	SM	rs8007407	14	64289629	A	G	0.273167	0.0698785	9.42576e-05	0.1137	0.1129	0.3135	0.229	0.0594	0.0001161	+-+
97418	SM(d18:1/20:0)/SM(d16:1/22:0)	SM	rs141002745	14	64289988	T	C	0.268994	0.0696538	0.000114709	0.1138	0.1129	0.3136	0.2262	0.0593	0.0001357	+-+
97419	SM(d18:1/20:0)/SM(d16:1/22:0)	SM	rs35033077	14	64290416	T	C	0.189521	0.0371619	3.61098e-07	0.2529	0.0634	6.579e-05	0.2057	0.0321	1.38e-10	+++
97420	SM(d18:1/20:0)/SM(d16:1/22:0)	SM	rs12879374	14	64290931	C	T	0.23899	0.0402333	3.14463e-09	0.2859	0.0703	4.811e-05	0.2505	0.0349	7.265e-13	---
97421	SM(d18:1/20:0)/SM(d16:1/22:0)	SM	rs8008527	14	64291631	T	C	0.18947	0.0371628	3.63944e-07	0.2529	0.0634	6.579e-05	0.2057	0.0321	1.391e-10	+++
97422	SM(d18:1/20:0)/SM(d16:1/22:0)	SM	rs4902245	14	64294199	T	C	0.238955	0.0402364	3.17005e-09	0.2867	0.0703	4.548e-05	0.2507	0.0349	6.982e-13	+++
97423	SM(d18:1/20:0)/SM(d16:1/22:0)	SM	rs12891915	14	64296539	A	G	0.238896	0.0402463	3.2273e-09	0.2897	0.071	4.454e-05	0.2513	0.035	7.11e-13	+++
97424	SM(d18:1/20:0)/SM(d16:1/22:0)	SM	rs146819908	14	64297720	A	G	0.272283	0.0698321	9.82515e-05	0.1151	0.1129	0.3081	0.2288	0.0594	0.0001169	+-+
97425	SM(d18:1/20:0)/SM(d16:1/22:0)	SM	rs7144308	14	64298039	T	C	0.189198	0.0371643	3.78503e-07	0.2556	0.0638	6.191e-05	0.206	0.0321	1.409e-10	+++
97426	SM(d18:1/20:0)/SM(d16:1/22:0)	SM	rs117393850	14	64299069	A	G	0.272262	0.0698269	9.82592e-05	0.1151	0.1129	0.3081	0.2288	0.0594	0.0001169	+-+
97427	SM(d18:1/20:0)/SM(d16:1/22:0)	SM	rs117152834	14	64300828	T	C	0.271931	0.0698178	9.99866e-05	0.1151	0.1129	0.3081	0.2286	0.0594	0.0001186	+-+
97428	SM(d18:1/20:0)/SM(d16:1/22:0)	SM	rs149449980	14	64301005	T	C	0.271903	0.0698162	0.000100115	0.1151	0.1129	0.3081	0.2286	0.0594	0.0001188	+-+
97429	SM(d18:1/20:0)/SM(d16:1/22:0)	SM	rs34451919	14	64301039	A	C	0.189053	0.0371643	3.86256e-07	0.2556	0.0638	6.191e-05	0.2059	0.0321	1.441e-10	+++
97430	SM(d18:1/20:0)/SM(d16:1/22:0)	SM	rs148202809	14	64301111	T	C	0.272104	0.0697905	9.83554e-05	0.1151	0.1129	0.3081	0.2287	0.0594	0.0001169	+-+
97431	SM(d18:1/20:0)/SM(d16:1/22:0)	SM	rs144465871	14	64302825	A	G	0.271744	0.0698079	0.000100862	0.1151	0.1129	0.3081	0.2285	0.0594	0.0001195	+-+
97432	SM(d18:1/20:0)/SM(d16:1/22:0)	SM	rs35984502	14	64303058	C	T	0.238778	0.040236	3.25523e-09	0.2897	0.071	4.454e-05	0.2512	0.035	7.177e-13	---
97433	SM(d18:1/20:0)/SM(d16:1/22:0)	SM	rs12588955	14	64303754	G	A	0.187941	0.037108	4.34203e-07	0.2556	0.0638	6.191e-05	0.205	0.0321	1.64e-10	---
97434	SM(d18:1/20:0)/SM(d16:1/22:0)	SM	rs117030110	14	64303835	G	A	0.271561	0.0698035	0.000101853	0.1151	0.1129	0.3081	0.2283	0.0594	0.0001204	-+-
97435	SM(d18:1/20:0)/SM(d16:1/22:0)	SM	rs34328391	14	64303889	A	G	0.238631	0.0402376	3.33259e-09	0.2897	0.071	4.454e-05	0.2511	0.035	7.356e-13	+++
97436	SM(d18:1/20:0)/SM(d16:1/22:0)	SM	rs75958579	14	64306334	A	G	0.271278	0.0697808	0.000103026	0.108	0.1227	0.3788	0.2314	0.0607	0.0001364	+-+
97437	SM(d18:1/20:0)/SM(d16:1/22:0)	SM	rs12878348	14	64306714	T	C	0.238554	0.0402345	3.36174e-09	0.2897	0.071	4.454e-05	0.251	0.035	7.425e-13	+++
97438	SM(d18:1/20:0)/SM(d16:1/22:0)	SM	rs145218204	14	64307928	T	C	0.271138	0.0697725	0.000103682	0.1151	0.1129	0.3081	0.228	0.0594	0.0001222	+-+
97439	SM(d18:1/20:0)/SM(d16:1/22:0)	SM	rs58571250	14	64310983	A	G	0.187475	0.0371307	4.70536e-07	0.2556	0.0638	6.191e-05	0.2047	0.0321	1.789e-10	+++
97440	SM(d18:1/20:0)/SM(d16:1/22:0)	SM	rs139278298	14	64311814	A	T	0.270781	0.069721	0.000104645	0.1151	0.1129	0.3081	0.2278	0.0593	0.0001229	+-+
97441	SM(d18:1/20:0)/SM(d16:1/22:0)	SM	rs117850402	14	64312497	T	C	0.270609	0.0697452	0.000106297	0.1423	0.1099	0.1952	0.2338	0.0589	7.192e-05	+++
97442	SM(d18:1/20:0)/SM(d16:1/22:0)	SM	rs138410811	14	64316180	C	T	0.27026	0.0697204	0.000107883	0.1151	0.1129	0.3081	0.2275	0.0593	0.0001261	-+-
97443	SM(d18:1/20:0)/SM(d16:1/22:0)	SM	rs67289344	14	64316780	T	C	0.187284	0.0371267	4.81911e-07	0.2595	0.0637	4.64e-05	0.2056	0.0321	1.463e-10	+++
97444	SM(d18:1/20:0)/SM(d16:1/22:0)	SM	rs34556545	14	64316857	T	C	0.239997	0.0401622	2.53812e-09	0.2945	0.0708	3.2e-05	0.2533	0.0349	4.181e-13	+++
97445	SM(d18:1/20:0)/SM(d16:1/22:0)	SM	rs35302448	14	64318294	G	C	0.187296	0.0371256	4.80702e-07	0.2595	0.0637	4.64e-05	0.2056	0.0321	1.459e-10	---
97446	SM(d18:1/20:0)/SM(d16:1/22:0)	SM	rs143315154	14	64319689	T	C	0.270511	0.0697065	0.000105975	0.1151	0.1129	0.3081	0.2276	0.0593	0.0001242	+-+
97447	SM(d18:1/20:0)/SM(d16:1/22:0)	SM	rs35168922	14	64322064	G	A	0.186407	0.0370676	5.23057e-07	0.2595	0.0637	4.64e-05	0.2049	0.032	1.606e-10	---
97448	SM(d18:1/20:0)/SM(d16:1/22:0)	SM	rs71416319	14	64322795	T	C	0.238208	0.0402184	3.49104e-09	0.2945	0.0708	3.2e-05	0.2519	0.035	5.845e-13	+++
97449	SM(d18:1/20:0)/SM(d16:1/22:0)	SM	rs7401191	14	64325281	T	C	0.18733	0.0371194	4.76372e-07	0.2595	0.0637	4.64e-05	0.2056	0.0321	1.446e-10	+++
97450	SM(d18:1/20:0)/SM(d16:1/22:0)	SM	rs118024635	14	64326975	A	C	0.270278	0.069718	0.000107707	0.1151	0.1129	0.3081	0.2275	0.0593	0.0001259	+-+
97451	SM(d18:1/20:0)/SM(d16:1/22:0)	SM	rs144245540	14	64332488	G	A	0.270273	0.0697221	0.000107843	0.1151	0.1129	0.3081	0.2275	0.0593	0.0001261	-+-
97452	SM(d18:1/20:0)/SM(d16:1/22:0)	SM	rs4899120	14	64335447	T	C	0.18807	0.037101	4.24095e-07	0.2611	0.0638	4.272e-05	0.2065	0.0321	1.201e-10	+++
97453	SM(d18:1/20:0)/SM(d16:1/22:0)	SM	rs12878037	14	64336630	G	C	0.239168	0.0402073	2.99468e-09	0.2945	0.0708	3.2e-05	0.2526	0.035	4.969e-13	---
97454	SM(d18:1/20:0)/SM(d16:1/22:0)	SM	rs149809141	14	64339365	A	G	0.270316	0.069724	0.000107614	0.1151	0.1129	0.3081	0.2275	0.0593	0.0001259	+-+
97455	SM(d18:1/20:0)/SM(d16:1/22:0)	SM	rs79864379	14	64339767	C	G	0.270307	0.0697239	0.000107668	0.1151	0.1129	0.3081	0.2275	0.0593	0.0001259	+-+
97456	SM(d18:1/20:0)/SM(d16:1/22:0)	SM	rs4902250	14	64343703	T	C	0.214408	0.0335305	1.856e-10	0.2342	0.0564	3.342e-05	0.2196	0.0288	2.607e-14	+++
97457	SM(d18:1/20:0)/SM(d16:1/22:0)	SM	rs4459477	14	64346190	T	C	0.213716	0.0334571	1.93949e-10	0.2342	0.0564	3.342e-05	0.219	0.0288	2.732e-14	+++
97458	SM(d18:1/20:0)/SM(d16:1/22:0)	SM	rs75115057	14	64347883	A	G	0.237498	0.0402018	3.83003e-09	0.2945	0.0708	3.2e-05	0.2514	0.035	6.447e-13	+++
97459	SM(d18:1/20:0)/SM(d16:1/22:0)	SM	rs66684280	14	64349595	T	G	0.212993	0.0334871	2.31228e-10	0.2342	0.0564	3.342e-05	0.2185	0.0288	3.272e-14	+++
97460	SM(d18:1/20:0)/SM(d16:1/22:0)	SM	rs8023195	14	64350775	C	G	0.211591	0.0335516	3.27007e-10	0.2312	0.0569	4.802e-05	0.2167	0.0289	6.521e-14	+++
97461	SM(d18:1/20:0)/SM(d16:1/22:0)	SM	rs12882429	14	64351059	A	G	0.236647	0.0401962	4.32872e-09	0.2945	0.0708	3.2e-05	0.2507	0.035	7.34e-13	+++
97462	SM(d18:1/20:0)/SM(d16:1/22:0)	SM	rs34561759	14	64351684	A	G	0.213837	0.0334779	1.944e-10	0.2321	0.0565	3.924e-05	0.2186	0.0288	3.165e-14	+++
97463	SM(d18:1/20:0)/SM(d16:1/22:0)	SM	rs35009554	14	64356705	C	T	0.235376	0.0402104	5.28779e-09	0.2967	0.0705	2.564e-05	0.2504	0.0349	7.497e-13	---
97464	SM(d18:1/20:0)/SM(d16:1/22:0)	SM	rs12881942	14	64358206	T	C	0.233807	0.0401032	6.08474e-09	0.2967	0.0705	2.564e-05	0.2492	0.0349	8.755e-13	+++
97465	SM(d18:1/20:0)/SM(d16:1/22:0)	SM	rs12588807	14	64363070	G	C	0.23655	0.0401582	4.25238e-09	0.2967	0.0705	2.564e-05	0.2513	0.0349	5.948e-13	---
97466	SM(d18:1/20:0)/SM(d16:1/22:0)	SM	rs11158519	14	64364585	A	G	0.247665	0.0320822	1.47672e-14	0.1875	0.0544	0.0005719	0.2322	0.0276	4.483e-17	+++
97467	SM(d18:1/20:0)/SM(d16:1/22:0)	SM	rs11845761	14	64372998	G	C	0.235455	0.0401072	4.78957e-09	0.2942	0.0705	2.994e-05	0.2498	0.0349	7.682e-13	---
97468	SM(d18:1/20:0)/SM(d16:1/22:0)	SM	rs11158520	14	64376764	C	T	0.233973	0.0400075	5.47778e-09	0.2982	0.0703	2.243e-05	0.2497	0.0348	7.007e-13	---
97469	SM(d18:1/20:0)/SM(d16:1/22:0)	SM	rs12589453	14	64376864	A	G	0.2428	0.0406797	2.65137e-09	0.2962	0.0705	2.649e-05	0.2561	0.0352	3.605e-13	+++
97470	SM(d18:1/20:0)/SM(d16:1/22:0)	SM	rs11850711	14	64377908	G	A	0.233996	0.0400129	5.48505e-09	0.2848	0.0699	4.628e-05	0.2465	0.0347	1.256e-12	---
97471	SM(d18:1/20:0)/SM(d16:1/22:0)	SM	rs6573539	14	64379476	T	C	0.234486	0.0398858	4.56732e-09	0.2823	0.0699	5.329e-05	0.2462	0.0346	1.17e-12	+++
97472	SM(d18:1/20:0)/SM(d16:1/22:0)	SM	rs12888489	14	64380081	A	C	0.233975	0.0400391	5.63077e-09	0.2994	0.0702	2.005e-05	0.25	0.0348	6.54e-13	+++
97473	SM(d18:1/20:0)/SM(d16:1/22:0)	SM	rs12888712	14	64380275	G	A	0.233878	0.0400425	5.72889e-09	0.2994	0.0704	2.094e-05	0.2499	0.0348	6.939e-13	---
97474	SM(d18:1/20:0)/SM(d16:1/22:0)	SM	rs12896120	14	64381548	C	T	0.208266	0.0399435	1.96929e-07	0.293	0.0703	3.033e-05	0.229	0.0347	4.278e-11	---
97475	SM(d18:1/20:0)/SM(d16:1/22:0)	SM	rs12879919	14	64382350	G	A	0.213601	0.0302804	2.04216e-12	0.1804	0.0507	0.0003741	0.2049	0.026	3.261e-15	---
97476	SM(d18:1/20:0)/SM(d16:1/22:0)	SM	rs7150203	14	64383581	C	T	0.183012	0.0294485	5.77346e-10	0.1636	0.0498	0.00102	0.178	0.0253	2.197e-12	---
97477	SM(d18:1/20:0)/SM(d16:1/22:0)	SM	rs8007889	14	64386452	C	A	0.183718	0.02936	4.40646e-10	0.1589	0.0496	0.001365	0.1773	0.0253	2.284e-12	---
97478	SM(d18:1/20:0)/SM(d16:1/22:0)	SM	rs8007892	14	64386454	G	A	0.183706	0.0293604	4.42035e-10	0.1589	0.0496	0.001365	0.1773	0.0253	2.291e-12	---
97479	SM(d18:1/20:0)/SM(d16:1/22:0)	SM	rs17101457	14	64386861	G	T	0.182056	0.0293204	5.96343e-10	0.1669	0.0496	0.000763	0.1781	0.0252	1.69e-12	---
97480	SM(d18:1/20:0)/SM(d16:1/22:0)	SM	rs12889954	14	64387468	C	T	0.198933	0.0305067	7.92228e-11	0.1974	0.0515	0.0001265	0.1985	0.0262	3.907e-14	---
97481	SM(d18:1/20:0)/SM(d16:1/22:0)	SM	rs76312876	14	64403126	A	G	0.231053	0.0405561	1.33186e-08	0.3064	0.0711	1.645e-05	0.2495	0.0352	1.408e-12	+++
97482	SM(d18:1/20:0)/SM(d16:1/22:0)	SM	rs12891546	14	64405794	A	G	0.234238	0.0403547	7.08862e-09	0.292	0.0709	3.789e-05	0.2484	0.0351	1.414e-12	+++
97483	SM(d18:1/20:0)/SM(d16:1/22:0)	SM	rs12895742	14	64406088	T	C	0.194726	0.0314278	6.3373e-10	0.2022	0.0527	0.0001227	0.1967	0.027	3.129e-13	+++
97484	SM(d18:1/20:0)/SM(d16:1/22:0)	SM	rs7159785	14	64406280	T	G	0.195856	0.0314191	4.99546e-10	0.2022	0.0527	0.0001227	0.1975	0.027	2.46e-13	+++
97485	SM(d18:1/20:0)/SM(d16:1/22:0)	SM	rs3818774	14	64408072	C	T	0.232411	0.0404916	1.0346e-08	0.3051	0.071	1.722e-05	0.2503	0.0352	1.116e-12	---
97486	SM(d18:1/20:0)/SM(d16:1/22:0)	SM	rs33976862	14	64408852	C	G	0.234222	0.0403531	7.08879e-09	0.292	0.0709	3.789e-05	0.2484	0.0351	1.415e-12	+++
97487	SM(d18:1/20:0)/SM(d16:1/22:0)	SM	rs12893130	14	64409184	A	G	0.196177	0.0314123	4.6424e-10	0.2022	0.0527	0.0001227	0.1978	0.027	2.284e-13	+++
97488	SM(d18:1/20:0)/SM(d16:1/22:0)	SM	rs12893339	14	64409309	C	G	0.194728	0.0314158	6.2399e-10	0.2022	0.0527	0.0001227	0.1967	0.027	3.081e-13	+++
97489	SM(d18:1/20:0)/SM(d16:1/22:0)	SM	rs35663392	14	64413330	G	C	0.195633	0.03139	5.0381e-10	0.2055	0.0526	9.469e-05	0.1982	0.027	1.949e-13	---
97490	SM(d18:1/20:0)/SM(d16:1/22:0)	SM	rs9796357	14	64413740	T	G	0.235502	0.0403027	5.63057e-09	0.2981	0.071	2.682e-05	0.2508	0.035	8.393e-13	+++
97491	SM(d18:1/20:0)/SM(d16:1/22:0)	SM	rs4476102	14	64414680	T	C	0.195695	0.0313818	4.92583e-10	0.2055	0.0526	9.469e-05	0.1983	0.027	1.904e-13	+++
97492	SM(d18:1/20:0)/SM(d16:1/22:0)	SM	rs35581544	14	64415109	T	C	0.233871	0.0404466	8.07991e-09	0.3112	0.0711	1.2e-05	0.2528	0.0352	6.457e-13	+++
97493	SM(d18:1/20:0)/SM(d16:1/22:0)	SM	rs4902260	14	64416965	G	A	0.194418	0.0313397	6.04874e-10	0.2055	0.0526	9.469e-05	0.1973	0.0269	2.346e-13	---
97494	SM(d18:1/20:0)/SM(d16:1/22:0)	SM	rs3892109	14	64417617	A	C	0.194416	0.0313383	6.04024e-10	0.2059	0.0526	9.093e-05	0.1974	0.0269	2.256e-13	+++
97495	SM(d18:1/20:0)/SM(d16:1/22:0)	SM	rs8020538	14	64420413	T	C	0.194576	0.0313307	5.79435e-10	0.2067	0.0526	8.395e-05	0.1977	0.0269	2.008e-13	+++
97496	SM(d18:1/20:0)/SM(d16:1/22:0)	SM	rs10132057	14	64421945	C	T	0.195722	0.031359	4.76087e-10	0.2067	0.0526	8.395e-05	0.1986	0.0269	1.645e-13	---
97497	SM(d18:1/20:0)/SM(d16:1/22:0)	SM	rs10145672	14	64422328	A	G	0.195723	0.0313591	4.76061e-10	0.204	0.0526	0.0001046	0.1979	0.0269	2.017e-13	+++
97498	SM(d18:1/20:0)/SM(d16:1/22:0)	SM	rs8012022	14	64422503	G	A	0.195723	0.0313591	4.76057e-10	0.2067	0.0526	8.395e-05	0.1986	0.0269	1.644e-13	---
97499	SM(d18:1/20:0)/SM(d16:1/22:0)	SM	rs34939365	14	64423316	A	G	0.195766	0.031361	4.73102e-10	0.2067	0.0526	8.395e-05	0.1986	0.0269	1.634e-13	+++
97500	SM(d18:1/20:0)/SM(d16:1/22:0)	SM	rs28685013	14	64424634	C	T	0.195729	0.0313595	4.75683e-10	0.2067	0.0526	8.395e-05	0.1986	0.0269	1.643e-13	---
97501	SM(d18:1/20:0)/SM(d16:1/22:0)	SM	rs34753731	14	64430770	A	G	0.234896	0.0403707	6.52217e-09	0.3122	0.0708	1.037e-05	0.2539	0.0351	4.534e-13	+++
97502	SM(d18:1/20:0)/SM(d16:1/22:0)	SM	rs12884607	14	64434288	A	G	0.234852	0.0404275	6.88532e-09	0.3122	0.0708	1.037e-05	0.2539	0.0351	4.79e-13	+++
97503	SM(d18:1/20:0)/SM(d16:1/22:0)	SM	rs12891564	14	64435939	A	G	0.234196	0.0405163	8.16327e-09	0.3122	0.0708	1.037e-05	0.2534	0.0352	5.724e-13	+++
97504	SM(d18:1/20:0)/SM(d16:1/22:0)	SM	rs2357158	14	64436637	G	A	0.193534	0.0314246	8.08016e-10	0.2139	0.0531	5.662e-05	0.1988	0.027	1.972e-13	---
97505	SM(d18:1/20:0)/SM(d16:1/22:0)	SM	rs35673985	14	64438487	G	A	0.19352	0.0314269	8.12395e-10	0.2139	0.0531	5.662e-05	0.1988	0.027	1.983e-13	---
97506	SM(d18:1/20:0)/SM(d16:1/22:0)	SM	rs34846154	14	64439927	G	T	0.234833	0.0404469	7.01678e-09	0.3122	0.0708	1.037e-05	0.2539	0.0351	4.884e-13	---
97507	SM(d18:1/20:0)/SM(d16:1/22:0)	SM	rs34902500	14	64440651	T	C	0.234305	0.0405193	8.05344e-09	0.3122	0.0708	1.037e-05	0.2535	0.0352	5.641e-13	+++
97508	SM(d18:1/20:0)/SM(d16:1/22:0)	SM	rs34029894	14	64451665	G	C	0.24236	0.0410765	4.00051e-09	0.316	0.0707	7.756e-06	0.261	0.0355	2.008e-13	---
97509	SM(d18:1/20:0)/SM(d16:1/22:0)	SM	rs17824172	14	64454154	G	A	0.242343	0.0410932	4.06448e-09	0.316	0.0707	7.756e-06	0.261	0.0355	2.042e-13	---
97510	SM(d18:1/20:0)/SM(d16:1/22:0)	SM	rs60417638	14	64456413	C	G	0.238229	0.0405942	4.83281e-09	0.3137	0.0707	9.087e-06	0.2569	0.0352	2.896e-13	+++
97511	SM(d18:1/20:0)/SM(d16:1/22:0)	SM	rs3866736	14	64458326	T	A	0.234344	0.0405948	8.52764e-09	0.3137	0.0707	9.087e-06	0.254	0.0352	5.35e-13	---
97512	SM(d18:1/20:0)/SM(d16:1/22:0)	SM	rs8015210	14	64465351	T	C	0.235206	0.0405653	7.34345e-09	0.3137	0.0707	9.087e-06	0.2546	0.0352	4.558e-13	+++
97513	SM(d18:1/20:0)/SM(d16:1/22:0)	SM	rs17824268	14	64467727	C	T	0.234731	0.0406492	8.44133e-09	0.3137	0.0707	9.087e-06	0.2543	0.0352	5.268e-13	---
97514	SM(d18:1/20:0)/SM(d16:1/22:0)	SM	rs17751301	14	64469828	T	C	0.243564	0.0413597	4.27544e-09	0.3267	0.0722	5.973e-06	0.2641	0.0359	1.832e-13	+++
97515	SM(d18:1/20:0)/SM(d16:1/22:0)	SM	rs34215796	14	64470137	A	C	0.234844	0.0406591	8.3736e-09	0.3119	0.0706	9.95e-06	0.254	0.0352	5.583e-13	+++
97516	SM(d18:1/20:0)/SM(d16:1/22:0)	SM	rs7146588	14	64476680	A	T	0.155322	0.0287863	7.1848e-08	0.1529	0.0489	0.001782	0.1547	0.0248	4.522e-10	+++
97517	SM(d18:1/20:0)/SM(d16:1/22:0)	SM	rs17766178	14	64547046	A	G	0.250373	0.0504307	7.10158e-07	0.2379	0.0881	0.00695	0.2473	0.0438	1.608e-08	+++
97518	SM(d18:1/20:0)/SM(d16:1/22:0)	SM	rs35852840	14	64595763	A	C	0.210286	0.048476	1.47165e-05	0.3133	0.0832	0.0001655	0.2364	0.0419	1.656e-08	+++
97519	SM(d18:1/20:0)/SM(d16:1/22:0)	SM	rs12881815	14	64604595	A	G	0.220028	0.0473115	3.39862e-06	0.3133	0.0832	0.0001655	0.2428	0.0411	3.531e-09	+++
97520	SM(d18:1/20:0)/SM(d16:1/22:0)	SM	rs12880680	14	64773918	T	A	0.219477	0.0496531	1.00686e-05	0.3152	0.0878	0.0003307	0.2427	0.0432	1.968e-08	---
97521	SM(d18:1/20:0)/SM(d16:1/22:0)	SM	rs12884767	14	64839007	C	A	0.229162	0.0492776	3.41004e-06	0.2772	0.0883	0.001702	0.2406	0.043	2.272e-08	---
97522	SM(d18:1/20:0)/SM(d16:1/22:0)	SM	rs3102347	16	89369869	G	A	-0.129547	0.0300266	1.62962e-05	-0.0386	0.0489	0.4304	-0.1047	0.0256	4.32e-05	+-+
97523	SM(d18:1/20:0)/SM(d16:1/22:0)	SM	rs3114912	16	89371827	A	G	-0.109492	0.0259194	2.47011e-05	-0.0267	0.0426	0.5298	-0.0871	0.0221	8.331e-05	---
97524	SM(d18:1/20:0)/SM(d16:1/22:0)	SM	rs2277908	16	89371839	A	G	-0.109646	0.0259191	2.40555e-05	-0.0294	0.0426	0.4893	-0.0879	0.0221	7.113e-05	---
97525	SM(d18:1/20:0)/SM(d16:1/22:0)	SM	rs3829499	16	89372039	G	C	-0.109116	0.0258884	2.57383e-05	-0.0296	0.0425	0.4862	-0.0876	0.0221	7.439e-05	+++
97526	SM(d18:1/20:0)/SM(d16:1/22:0)	SM	rs12985932	19	8261390	T	G	-0.124086	0.0276189	7.17144e-06	-0.1552	0.0612	0.01115	-0.1294	0.0252	2.76e-07	-?-
97527	SM(d18:1/20:0)/SM(d16:1/22:0)	SM	rs62124543	19	8263133	A	G	-0.0943963	0.0240742	8.96302e-05	-0.1519	0.049	0.001942	-0.1056	0.0216	1.031e-06	-?-
97528	SM(d18:1/20:0)/SM(d16:1/22:0)	SM	rs4804285	19	8263648	G	A	-0.124145	0.0274826	6.3968e-06	-0.1603	0.0611	0.008747	-0.1302	0.0251	2.047e-07	+?+
97529	SM(d18:1/20:0)/SM(d16:1/22:0)	SM	rs4804286	19	8266439	C	G	-0.123475	0.0273549	6.50093e-06	-0.1797	0.0581	0.001971	-0.1337	0.0247	6.583e-08	-?-
97530	SM(d18:1/20:0)/SM(d16:1/22:0)	SM	rs12460596	19	8267857	A	G	-0.138355	0.0244091	1.52005e-08	-0.2237	0.0499	7.484e-06	-0.1548	0.0219	1.672e-12	-?-
97531	SM(d18:1/20:0)/SM(d16:1/22:0)	SM	rs10425626	19	8268073	C	G	0.136282	0.024274	2.10376e-08	0.1518	0.0518	0.003412	0.1391	0.022	2.513e-10	+?+
97532	SM(d18:1/20:0)/SM(d16:1/22:0)	SM	rs10426036	19	8268224	A	G	0.125432	0.0244976	3.20838e-07	0.1845	0.0516	0.0003455	0.1363	0.0221	7.25e-10	+?+
97533	SM(d18:1/20:0)/SM(d16:1/22:0)	SM	rs10426053	19	8268259	A	G	0.126969	0.0244776	2.24864e-07	0.1867	0.0514	0.0002817	0.138	0.0221	4.253e-10	+?+
97534	SM(d18:1/20:0)/SM(d16:1/22:0)	SM	rs11880745	19	8268451	T	G	0.143698	0.0287595	6.01519e-07	0.2527	0.0619	4.49e-05	0.163	0.0261	4.088e-10	+?+
97535	SM(d18:1/20:0)/SM(d16:1/22:0)	SM	rs2016145	19	8270436	C	T	0.14653	0.0235969	5.79639e-10	0.1836	0.0484	0.0001483	0.1537	0.0212	4.348e-13	-?-
97536	SM(d18:1/20:0)/SM(d16:1/22:0)	SM	rs7258249	19	8271721	A	G	0.164591	0.0222518	1.63266e-13	0.2761	0.0348	2.242e-15	0.1969	0.0188	8.553e-26	+++
97537	SM(d18:1/20:0)/SM(d16:1/22:0)	SM	rs12982350	19	8272146	G	C	0.162575	0.0223107	3.67631e-13	0.2798	0.0354	2.523e-15	0.196	0.0189	2.912e-25	---
97538	SM(d18:1/20:0)/SM(d16:1/22:0)	SM	rs7246617	19	8272163	A	G	0.164669	0.0222963	1.77596e-13	0.278	0.035	1.821e-15	0.1974	0.0188	8.317e-26	+++
97539	SM(d18:1/20:0)/SM(d16:1/22:0)	SM	rs7253890	19	8272775	A	T	-	-	-	0.2602	0.0465	2.203e-08	0.2602	0.0465	2.203e-08	??+
97540	SM(d18:1/20:0)/SM(d16:1/22:0)	SM	rs62126381	19	8272852	C	T	0.16102	0.0223558	6.79906e-13	0.2602	0.0465	2.203e-08	0.1796	0.0201	4.844e-19	-?-
97541	SM(d18:1/20:0)/SM(d16:1/22:0)	SM	rs62126382	19	8272916	T	C	0.16262	0.0223117	3.63353e-13	0.2757	0.0352	4.479e-15	0.1951	0.0188	3.978e-25	+++
97542	SM(d18:1/20:0)/SM(d16:1/22:0)	SM	rs2336171	19	8274040	C	G	-	-	-	0.2798	0.0353	2.112e-15	0.2798	0.0353	2.112e-15	?++
97543	SM(d18:1/20:0)/SM(d16:1/22:0)	SM	rs922442	19	8274254	A	G	-	-	-	-0.2556	0.0465	3.825e-08	-0.2556	0.0465	3.825e-08	??-
97544	SM(d18:1/20:0)/SM(d16:1/22:0)	SM	rs12610227	19	8277517	T	A	0.161989	0.0224911	6.80411e-13	0.259	0.0463	2.2e-08	0.1805	0.0202	4.52e-19	-?-
97545	SM(d18:1/20:0)/SM(d16:1/22:0)	SM	rs113038017	19	8277616	A	G	0.157523	0.0225462	3.20876e-12	0.2142	0.047	5.247e-06	0.1681	0.0203	1.349e-16	+?+
97546	SM(d18:1/20:0)/SM(d16:1/22:0)	SM	rs12610250	19	8277713	G	A	0.163681	0.0224968	3.98564e-13	0.2547	0.0463	3.829e-08	0.1811	0.0202	3.66e-19	-?-
97547	SM(d18:1/20:0)/SM(d16:1/22:0)	SM	rs1038082	19	8278481	C	T	0.196264	0.0354829	3.33023e-08	0.1994	0.0737	0.006784	0.1969	0.032	7.362e-10	-?-
97548	SM(d18:1/20:0)/SM(d16:1/22:0)	SM	rs12981878	19	8280261	A	G	0.134669	0.0228281	3.92344e-09	0.2363	0.0363	7.981e-11	0.1634	0.0193	2.833e-17	+++
97549	SM(d18:1/20:0)/SM(d16:1/22:0)	SM	rs10418768	19	8280621	G	C	0.133948	0.0228311	4.76706e-09	0.2375	0.0364	6.602e-11	0.1632	0.0193	3.169e-17	---
97550	SM(d18:1/20:0)/SM(d16:1/22:0)	SM	rs2100944	19	8281635	A	G	0.203165	0.0282439	7.37277e-13	0.2331	0.0464	5.073e-07	0.2113	0.0241	2.016e-18	+++
97551	SM(d18:1/20:0)/SM(d16:1/22:0)	SM	rs34284870	19	8282321	T	C	0.134449	0.0227976	3.96645e-09	0.2371	0.0363	6.291e-11	0.1635	0.0193	2.419e-17	+++
97552	SM(d18:1/20:0)/SM(d16:1/22:0)	SM	rs1871194	19	8283819	A	C	0.163037	0.0226092	6.40979e-13	0.2315	0.0472	9.351e-07	0.1758	0.0204	6.555e-18	+?+
97553	SM(d18:1/20:0)/SM(d16:1/22:0)	SM	rs899205	19	8284346	T	C	0.209859	0.0279644	7.37901e-14	0.2333	0.0461	4.22e-07	0.2162	0.0239	1.569e-19	+++
97554	SM(d18:1/20:0)/SM(d16:1/22:0)	SM	rs34195752	19	8285023	T	C	0.122382	0.0231146	1.2434e-07	0.1687	0.0487	0.0005296	0.1309	0.0209	3.631e-10	+?+
97555	SM(d18:1/20:0)/SM(d16:1/22:0)	SM	rs11666866	19	8285607	A	G	0.12169	0.0223183	5.19121e-08	0.2133	0.0356	2.006e-09	0.1476	0.0189	5.893e-15	+++
97556	SM(d18:1/20:0)/SM(d16:1/22:0)	SM	rs11666913	19	8285730	C	G	0.121894	0.0223806	5.38115e-08	0.2086	0.0358	5.433e-09	0.1463	0.019	1.244e-14	+++
97557	SM(d18:1/20:0)/SM(d16:1/22:0)	SM	rs10414312	19	8285894	G	A	0.194262	0.0274962	1.86155e-12	0.2033	0.045	6.272e-06	0.1967	0.0235	5.123e-17	---
97558	SM(d18:1/20:0)/SM(d16:1/22:0)	SM	rs7253584	19	8286918	C	T	0.193108	0.0282406	9.13077e-12	0.2046	0.0457	7.647e-06	0.1963	0.024	3.105e-16	---
97559	SM(d18:1/20:0)/SM(d16:1/22:0)	SM	rs2336169	19	8288298	T	C	0.192203	0.0281985	1.06034e-11	0.2093	0.0457	4.616e-06	0.1969	0.024	2.276e-16	+++
97560	SM(d18:1/20:0)/SM(d16:1/22:0)	SM	rs2336168	19	8288542	T	C	0.192297	0.0281793	1.00244e-11	0.2143	0.0456	2.573e-06	0.1984	0.024	1.262e-16	+++
97561	SM(d18:1/20:0)/SM(d16:1/22:0)	SM	rs1466448	19	8289519	A	C	0.191514	0.0281291	1.11761e-11	0.2225	0.0456	1.085e-06	0.2001	0.0239	6.596e-17	+++
97562	SM(d18:1/20:0)/SM(d16:1/22:0)	SM	rs8105664	19	8290878	G	A	0.191541	0.0281831	1.21553e-11	0.2201	0.0464	2.073e-06	0.1992	0.0241	1.309e-16	---
97563	SM(d18:1/20:0)/SM(d16:1/22:0)	SM	rs8103131	19	8290909	A	G	0.19273	0.0282158	9.59429e-12	0.2187	0.0464	2.374e-06	0.1998	0.0241	1.151e-16	+++
97564	SM(d18:1/20:0)/SM(d16:1/22:0)	SM	rs7259572	19	8291672	G	T	0.193747	0.0282402	7.78346e-12	0.2191	0.0468	2.83e-06	0.2005	0.0242	1.1e-16	---
97565	SM(d18:1/20:0)/SM(d16:1/22:0)	SM	rs2967630	19	8293100	C	G	0.115243	0.0276299	3.07593e-05	0.1035	0.0585	0.07669	0.1131	0.025	5.97e-06	+?+
97566	SM(d18:1/20:0)/SM(d16:1/22:0)	SM	rs2927726	19	8293449	T	C	0.0810176	0.0221626	0.000258482	0.2045	0.0361	1.481e-08	0.1148	0.0189	1.214e-09	+++
97567	SM(d18:1/20:0)/SM(d16:1/22:0)	SM	rs2927725	19	8295136	G	A	0.169392	0.0311276	5.62784e-08	0.254	0.0518	9.247e-07	0.1919	0.0267	6.372e-13	---
97568	SM(d18:1/20:0)/SM(d16:1/22:0)	SM	rs2927724	19	8295304	C	A	0.169451	0.031137	5.62081e-08	0.2495	0.0518	1.435e-06	0.1907	0.0267	8.798e-13	---
97569	SM(d18:1/20:0)/SM(d16:1/22:0)	SM	rs2967628	19	8295978	C	G	0.169744	0.0310956	5.11823e-08	0.2591	0.0517	5.421e-07	0.1935	0.0266	3.858e-13	+++
97570	SM(d18:1/20:0)/SM(d16:1/22:0)	SM	rs2878639	19	8296687	C	T	0.169624	0.0311183	5.35094e-08	0.2552	0.0516	7.673e-07	0.1924	0.0267	5.182e-13	---
97571	SM(d18:1/20:0)/SM(d16:1/22:0)	SM	rs7246804	19	8297629	T	C	0.0809497	0.0220783	0.000247808	0.1993	0.0359	2.845e-08	0.1134	0.0188	1.635e-09	+++
97572	SM(d18:1/20:0)/SM(d16:1/22:0)	SM	rs2967626	19	8298303	A	G	0.171655	0.0311727	3.92117e-08	0.2563	0.0519	7.809e-07	0.1941	0.0267	3.746e-13	+++
97573	SM(d18:1/20:0)/SM(d16:1/22:0)	SM	rs2967625	19	8298411	A	G	0.0798176	0.0220312	0.00029339	0.2018	0.0356	1.424e-08	0.1136	0.0187	1.318e-09	+++
97574	SM(d18:1/20:0)/SM(d16:1/22:0)	SM	rs2927722	19	8298618	T	C	0.0801737	0.0220444	0.000277957	0.2045	0.0356	9.128e-09	0.1146	0.0187	9.48e-10	+++
97575	SM(d18:1/20:0)/SM(d16:1/22:0)	SM	rs12974739	19	8299168	T	C	0.0797325	0.0221097	0.00031289	0.201	0.0359	2.147e-08	0.1131	0.0188	1.884e-09	+++
97576	SM(d18:1/20:0)/SM(d16:1/22:0)	SM	rs10417444	19	8299270	G	C	0.0797419	0.0221171	0.000313846	0.2012	0.036	2.234e-08	0.1131	0.0188	1.967e-09	---
97577	SM(d18:1/20:0)/SM(d16:1/22:0)	SM	rs2967624	19	8299554	C	T	0.0809714	0.0221623	0.000260575	0.2028	0.0362	2.192e-08	0.1141	0.0189	1.576e-09	---
97578	SM(d18:1/20:0)/SM(d16:1/22:0)	SM	rs2927721	19	8299923	G	A	0.173315	0.0310463	2.55673e-08	0.2519	0.0659	0.0001333	0.1876	0.0281	2.421e-11	-?-
97579	SM(d18:1/20:0)/SM(d16:1/22:0)	SM	rs4804290	19	8300197	A	G	0.175633	0.030816	1.30417e-08	0.2441	0.0653	0.000186	0.1881	0.0279	1.487e-11	+?+
97580	SM(d18:1/20:0)/SM(d16:1/22:0)	SM	rs11669485	19	8300805	T	C	0.102103	0.0233985	1.31904e-05	0.2592	0.0471	3.813e-08	0.1332	0.021	2.101e-10	+?+
97581	SM(d18:1/20:0)/SM(d16:1/22:0)	SM	rs7248003	19	8301048	T	C	0.118648	0.0254933	3.47681e-06	0.1991	0.053	0.0001705	0.1338	0.023	5.75e-09	+?+
97582	SM(d18:1/20:0)/SM(d16:1/22:0)	SM	rs143020224	19	11187324	G	C	-0.173041	0.0342837	4.74091e-07	-0.2138	0.0545	8.784e-05	-0.1846	0.029	2.011e-10	+++
97583	SM(d18:1/20:0)/SM(d16:1/22:0)	SM	rs144826254	19	11187358	G	T	-0.172973	0.0342793	4.77412e-07	-0.2138	0.0545	8.784e-05	-0.1846	0.029	2.027e-10	+++
97584	SM(d18:1/20:0)/SM(d16:1/22:0)	SM	rs112736558	19	11187422	C	T	-0.173081	0.0342775	4.68995e-07	-0.2138	0.0545	8.784e-05	-0.1846	0.029	1.989e-10	+++
97585	SM(d18:1/20:0)/SM(d16:1/22:0)	SM	rs111989435	19	11187611	G	A	-0.173126	0.0342662	4.61813e-07	-0.2138	0.0545	8.784e-05	-0.1847	0.029	1.958e-10	+++
97586	SM(d18:1/20:0)/SM(d16:1/22:0)	SM	rs55997232	19	11188117	T	C	-0.17333	0.0342784	4.51928e-07	-0.2138	0.0545	8.784e-05	-0.1848	0.029	1.912e-10	---
97587	SM(d18:1/20:0)/SM(d16:1/22:0)	SM	rs55791371	19	11188153	C	A	-0.173084	0.0343853	5.09169e-07	-0.2138	0.0545	8.784e-05	-0.1847	0.0291	2.156e-10	+++
97588	SM(d18:1/20:0)/SM(d16:1/22:0)	SM	rs56125973	19	11188164	C	T	-0.173129	0.0343818	5.04359e-07	-0.2138	0.0545	8.784e-05	-0.1847	0.0291	2.135e-10	+++
97589	SM(d18:1/20:0)/SM(d16:1/22:0)	SM	rs56289821	19	11188247	A	G	-0.173585	0.0342468	4.24108e-07	-0.2138	0.0545	8.784e-05	-0.185	0.029	1.791e-10	---
97590	SM(d18:1/20:0)/SM(d16:1/22:0)	SM	rs112898275	19	11188850	C	T	-0.17365	0.0342229	4.12339e-07	-0.2138	0.0545	8.784e-05	-0.185	0.029	1.741e-10	+++
97591	SM(d18:1/20:0)/SM(d16:1/22:0)	SM	rs112374545	19	11188899	T	C	-0.173663	0.0342226	4.11369e-07	-0.2138	0.0545	8.784e-05	-0.185	0.029	1.737e-10	---
97592	SM(d18:1/20:0)/SM(d16:1/22:0)	SM	rs148898583	19	11189205	G	C	-0.173679	0.0342187	4.09122e-07	-0.215	0.0545	7.917e-05	-0.1854	0.029	1.58e-10	+++
97593	SM(d18:1/20:0)/SM(d16:1/22:0)	SM	rs113722226	19	11189272	C	T	-0.173757	0.0342061	4.00371e-07	-0.215	0.0545	7.917e-05	-0.1854	0.029	1.545e-10	+++
97594	SM(d18:1/20:0)/SM(d16:1/22:0)	SM	rs73015011	19	11189764	C	T	-0.173936	0.0341715	3.79135e-07	-0.215	0.0545	7.917e-05	-0.1855	0.0289	1.462e-10	+++
97595	SM(d18:1/20:0)/SM(d16:1/22:0)	SM	rs114821903	19	11189937	A	T	-0.173955	0.0341632	3.75577e-07	-0.215	0.0545	7.917e-05	-0.1855	0.0289	1.448e-10	---
97596	SM(d18:1/20:0)/SM(d16:1/22:0)	SM	rs138175288	19	11189980	A	C	-0.173969	0.0341615	3.74303e-07	-0.215	0.0545	7.917e-05	-0.1855	0.0289	1.443e-10	---
97597	SM(d18:1/20:0)/SM(d16:1/22:0)	SM	rs112107114	19	11190074	A	G	-0.173952	0.0341586	3.74426e-07	-0.215	0.0545	7.917e-05	-0.1855	0.0289	1.443e-10	---
97598	SM(d18:1/20:0)/SM(d16:1/22:0)	SM	rs115594766	19	11190110	G	A	-0.173962	0.0341569	3.73342e-07	-0.215	0.0545	7.917e-05	-0.1855	0.0289	1.439e-10	+++
97599	SM(d18:1/20:0)/SM(d16:1/22:0)	SM	rs112032422	19	11190292	C	T	-0.173739	0.0341683	3.89793e-07	-0.215	0.0545	7.917e-05	-0.1854	0.0289	1.505e-10	+++
97600	SM(d18:1/20:0)/SM(d16:1/22:0)	SM	rs142158911	19	11190534	A	G	-0.178865	0.0346703	2.64203e-07	-0.216	0.0545	7.451e-05	-0.1896	0.0293	9.232e-11	---
97601	SM(d18:1/20:0)/SM(d16:1/22:0)	SM	rs142130958	19	11190652	A	G	-0.173866	0.0341389	3.73625e-07	-0.215	0.0545	7.917e-05	-0.1855	0.0289	1.442e-10	---
97602	SM(d18:1/20:0)/SM(d16:1/22:0)	SM	rs73015013	19	11190873	T	C	-0.173992	0.03412	3.61094e-07	-0.215	0.0545	7.917e-05	-0.1855	0.0289	1.392e-10	---
97603	SM(d18:1/20:0)/SM(d16:1/22:0)	SM	rs73015016	19	11191300	A	G	-0.173119	0.0340839	4.00773e-07	-0.2115	0.0544	0.0001001	-0.1839	0.0289	1.892e-10	---
97604	SM(d18:1/20:0)/SM(d16:1/22:0)	SM	rs10402112	19	11191677	A	T	-0.172824	0.0340234	4.00279e-07	-0.2115	0.0544	0.0001001	-0.1837	0.0288	1.894e-10	---
97605	SM(d18:1/20:0)/SM(d16:1/22:0)	SM	rs138294113	19	11191729	T	C	-0.173931	0.0340856	3.54765e-07	-0.215	0.0545	7.917e-05	-0.1855	0.0289	1.369e-10	---
97606	SM(d18:1/20:0)/SM(d16:1/22:0)	SM	rs61194703	19	11192193	T	A	-0.171797	0.0340049	4.61426e-07	-0.2115	0.0544	0.0001001	-0.183	0.0288	2.205e-10	+++
97607	SM(d18:1/20:0)/SM(d16:1/22:0)	SM	rs73015020	19	11192550	A	G	-0.171861	0.0339799	4.48218e-07	-0.2116	0.0543	9.852e-05	-0.183	0.0288	2.112e-10	---
97608	SM(d18:1/20:0)/SM(d16:1/22:0)	SM	rs77140532	19	11192831	G	A	-0.171811	0.0339663	4.46989e-07	-0.2127	0.0543	8.875e-05	-0.1833	0.0288	1.927e-10	+++
97609	SM(d18:1/20:0)/SM(d16:1/22:0)	SM	rs73015021	19	11192915	G	A	-0.171883	0.0339572	4.38923e-07	-0.2127	0.0543	8.875e-05	-0.1834	0.0288	1.891e-10	+++
97610	SM(d18:1/20:0)/SM(d16:1/22:0)	SM	rs112552009	19	11193091	G	T	-0.173873	0.0340264	3.41676e-07	-0.2162	0.0544	6.994e-05	-0.1858	0.0288	1.186e-10	+++
97611	SM(d18:1/20:0)/SM(d16:1/22:0)	SM	rs10412048	19	11193949	G	A	-0.171588	0.0338761	4.31483e-07	-0.2066	0.0539	0.0001278	-0.1815	0.0287	2.503e-10	+++
97612	SM(d18:1/20:0)/SM(d16:1/22:0)	SM	rs8106503	19	11196886	C	T	-0.169994	0.0342176	7.0829e-07	-0.2081	0.0541	0.0001187	-0.1809	0.0289	3.947e-10	+++
97613	SM(d18:1/20:0)/SM(d16:1/22:0)	SM	rs12151108	19	11197261	A	G	-0.171739	0.0339798	4.57754e-07	-0.2064	0.0542	0.0001395	-0.1815	0.0288	2.871e-10	---
97614	SM(d18:1/20:0)/SM(d16:1/22:0)	SM	rs73015024	19	11197598	T	G	-0.171544	0.0339826	4.72654e-07	-0.2064	0.0542	0.0001395	-0.1814	0.0288	2.969e-10	---
97615	SM(d18:1/20:0)/SM(d16:1/22:0)	SM	rs17248720	19	11198187	T	C	-0.16976	0.0342201	7.35014e-07	-0.2102	0.0545	0.0001153	-0.1812	0.029	4.062e-10	---
97616	SM(d18:1/20:0)/SM(d16:1/22:0)	SM	rs17248727	19	11198502	C	T	-0.170803	0.0339511	5.17035e-07	-0.2077	0.0541	0.0001243	-0.1812	0.0288	2.957e-10	+++
97617	SM(d18:1/20:0)/SM(d16:1/22:0)	SM	rs6511720	19	11202306	T	G	-0.170259	0.0339741	5.71492e-07	-0.2119	0.0542	9.325e-05	-0.182	0.0288	2.592e-10	---
97618	SM(d18:1/20:0)/SM(d16:1/22:0)	SM	rs62117160	19	45232161	A	G	-0.30182	0.0532777	1.57442e-08	-0.2661	0.1064	0.01238	-0.2946	0.0476	6.2e-10	---
97619	SM(d18:1/20:0)/SM(d16:1/22:0)	SM	rs1531517	19	45242173	A	G	-0.214583	0.0435114	8.76739e-07	-0.2117	0.0774	0.006206	-0.2139	0.0379	1.701e-08	---
97620	SM(d18:1/20:0)/SM(d16:1/22:0)	SM	rs62117204	19	45242967	T	C	-0.215446	0.0435245	7.98792e-07	-0.2044	0.0777	0.00855	-0.2128	0.038	2.098e-08	---
97621	SM(d18:1/20:0)/SM(d16:1/22:0)	SM	rs4803750	19	45247627	G	A	-0.226092	0.0430689	1.66531e-07	-0.1547	0.0788	0.04976	-0.2097	0.0378	2.896e-08	+++
97622	SM(d18:1/20:0)/SM(d16:1/22:0)	SM	rs115785198	19	45249509	T	C	-0.228928	0.0435217	1.56964e-07	-0.169	0.0799	0.03435	-0.2152	0.0382	1.789e-08	---
97623	SM(d18:1/20:0)/SM(d16:1/22:0)	SM	rs62117205	19	45255266	C	T	-0.229149	0.0434173	1.4301e-07	-0.2006	0.0829	0.0155	-0.223	0.0385	6.694e-09	+++
97624	SM(d18:1/20:0)/SM(d16:1/22:0)	SM	rs62117206	19	45255679	C	G	-0.229284	0.0434676	1.45354e-07	-0.1997	0.0827	0.01571	-0.2229	0.0385	6.917e-09	---
97625	SM(d18:1/20:0)/SM(d16:1/22:0)	SM	rs118147862	19	45319631	A	G	-0.378449	0.0540744	3.0196e-12	-0.2037	0.1032	0.04839	-0.3408	0.0479	1.116e-12	---
97626	SM(d18:1/20:0)/SM(d16:1/22:0)	SM	rs41290120	19	45382675	A	G	-0.388379	0.0492069	3.77385e-15	-0.1557	0.0979	0.1119	-0.3415	0.044	8.083e-15	---
97627	SM(d18:1/20:0)/SM(d16:1/22:0)	SM	rs7412	19	45412079	T	C	-0.392754	0.0398204	1.56259e-22	-0.1975	0.0752	0.008671	-0.35	0.0352	2.642e-23	---
97628	SM(d18:1/20:0)/SM(d16:1/22:0)	SM	rs75627662	19	45413576	T	C	-0.160581	0.0274091	5.17678e-09	-0.0486	0.0536	0.3651	-0.1374	0.0244	1.815e-08	-?-
97629	SM(d18:1/20:0)/SM(d16:1/22:0)	SM	rs72654473	19	45414399	A	C	-0.291612	0.0358767	6.914e-16	-0.1529	0.0599	0.01073	-0.255	0.0308	1.188e-16	---
97630	SM(d18:1/20:0)/SM(d16:1/22:0)	SM	rs445925	19	45415640	A	G	-0.290539	0.0359379	9.78713e-16	-0.1531	0.0593	0.009785	-0.2536	0.0307	1.555e-16	---
97631	SM(d18:1/20:0)/SM(d16:1/22:0)	SM	rs390082	19	45416831	G	T	-0.291026	0.0360627	1.09896e-15	-0.1571	0.0592	0.007917	-0.2548	0.0308	1.305e-16	+++
97632	SM(d18:1/20:0)/SM(d16:1/22:0)	SM	rs144311893	19	45423944	T	C	-0.418304	0.0764922	4.94994e-08	0.0373	0.1348	0.782	-0.3073	0.0665	3.842e-06	-?+
97633	SM(d18:1/20:0)/SM(d16:1/22:0)	SM	rs141622900	19	45426792	A	G	-0.398944	0.0503896	4.01741e-15	-0.0795	0.0904	0.3792	-0.3232	0.044	2.09e-13	---
97634	SM(d18:1/20:0)/SM(d16:1/22:0)	SM	rs6041735	20	12940649	C	T	-0.112038	0.0231507	1.34005e-06	-0.1225	0.0382	0.001324	-0.1149	0.0198	6.517e-09	+++
97635	SM(d18:1/20:0)/SM(d16:1/22:0)	SM	rs3848744	20	12942649	G	A	-0.114222	0.023076	7.68678e-07	-0.127	0.0382	0.0008904	-0.1176	0.0198	2.602e-09	+++
97636	SM(d18:1/20:0)/SM(d16:1/22:0)	SM	rs3843765	20	12943737	A	G	-0.114459	0.0230216	6.87436e-07	-0.1249	0.0383	0.001099	-0.1172	0.0197	2.802e-09	---
97637	SM(d18:1/20:0)/SM(d16:1/22:0)	SM	rs3848745	20	12944067	A	G	-0.115081	0.0230229	5.99383e-07	-0.1212	0.0382	0.001525	-0.1167	0.0197	3.272e-09	---
97638	SM(d18:1/20:0)/SM(d16:1/22:0)	SM	rs3903703	20	12945963	G	A	-0.114151	0.023005	7.2312e-07	-0.1217	0.0382	0.001443	-0.1162	0.0197	3.763e-09	+++
97639	SM(d18:1/20:0)/SM(d16:1/22:0)	SM	rs4814173	20	12947532	C	G	-0.114138	0.023009	7.28468e-07	-0.1271	0.0382	0.0008722	-0.1176	0.0197	2.419e-09	---
97640	SM(d18:1/20:0)/SM(d16:1/22:0)	SM	rs4813102	20	12947883	T	A	-0.125307	0.0225189	2.80339e-08	-0.1198	0.0366	0.001063	-0.1238	0.0192	1.085e-10	+++
97641	SM(d18:1/20:0)/SM(d16:1/22:0)	SM	rs3848746	20	12950606	G	A	-0.112037	0.0230627	1.2252e-06	-0.1216	0.0382	0.001451	-0.1146	0.0197	6.452e-09	+++
97642	SM(d18:1/20:0)/SM(d16:1/22:0)	SM	rs2327452	20	12952964	C	A	-0.114039	0.0230476	7.76344e-07	-0.1335	0.0382	0.0004697	-0.1192	0.0197	1.508e-09	+++
97643	SM(d18:1/20:0)/SM(d16:1/22:0)	SM	rs2327451	20	12953934	A	C	-0.113978	0.0229987	7.46311e-07	-0.134	0.0382	0.0004543	-0.1193	0.0197	1.411e-09	---
97644	SM(d18:1/20:0)/SM(d16:1/22:0)	SM	rs4508668	20	12955601	C	T	-0.113129	0.0229902	8.92665e-07	-0.133	0.0383	0.0005121	-0.1184	0.0197	1.887e-09	+++
97645	SM(d18:1/20:0)/SM(d16:1/22:0)	SM	rs438568	20	12958687	G	A	-0.139324	0.0225258	6.69328e-10	-0.154	0.0373	3.61e-05	-0.1432	0.0193	1.084e-13	+++
97646	SM(d18:1/20:0)/SM(d16:1/22:0)	SM	rs4814175	20	12959094	T	A	-0.140041	0.0224828	5.08258e-10	-0.1559	0.0373	2.854e-05	-0.1443	0.0193	6.622e-14	+++
97647	SM(d18:1/20:0)/SM(d16:1/22:0)	SM	rs4814176	20	12959398	C	T	-0.140047	0.0224826	5.07092e-10	-0.1559	0.0373	2.854e-05	-0.1443	0.0192	6.606e-14	+++
97648	SM(d18:1/20:0)/SM(d16:1/22:0)	SM	rs1321940	20	12959885	G	A	-0.138982	0.0224849	6.86374e-10	-0.1519	0.0373	4.616e-05	-0.1424	0.0193	1.391e-13	+++
97649	SM(d18:1/20:0)/SM(d16:1/22:0)	SM	rs6078854	20	12960153	A	T	-0.140173	0.0232197	1.68711e-09	-0.0776	0.0362	0.03208	-0.1219	0.0195	4.422e-10	---
97650	SM(d18:1/20:0)/SM(d16:1/22:0)	SM	rs6074536	20	12961551	A	G	-0.0802279	0.0240657	0.000860964	-0.0933	0.0383	0.01478	-0.0839	0.0204	3.794e-05	---
97651	SM(d18:1/20:0)/SM(d16:1/22:0)	SM	rs364585	20	12962718	G	A	-0.139739	0.0224583	5.29861e-10	-0.1515	0.0372	4.671e-05	-0.1429	0.0192	1.078e-13	+++
97652	SM(d18:1/20:0)/SM(d16:1/22:0)	SM	rs6078855	20	12963186	A	G	-0.0799604	0.0240553	0.000891324	-0.0933	0.0383	0.01478	-0.0837	0.0204	3.932e-05	---
97653	SM(d18:1/20:0)/SM(d16:1/22:0)	SM	rs6078856	20	12963663	A	G	-0.079881	0.0240544	0.000901525	-0.0933	0.0383	0.01478	-0.0837	0.0204	3.978e-05	---
97654	SM(d18:1/20:0)/SM(d16:1/22:0)	SM	rs6074537	20	12964154	A	G	-0.0799598	0.0240534	0.00089057	-0.0933	0.0383	0.01478	-0.0837	0.0204	3.929e-05	---
97655	SM(d18:1/20:0)/SM(d16:1/22:0)	SM	rs3848751	20	12965401	G	T	-0.0798168	0.024066	0.000915343	-0.0936	0.0383	0.01452	-0.0837	0.0204	3.98e-05	+++
97656	SM(d18:1/20:0)/SM(d16:1/22:0)	SM	rs2876240	20	12965665	A	G	-0.0797733	0.0240665	0.00092152	-0.0936	0.0383	0.01452	-0.0837	0.0204	4.008e-05	---
97657	SM(d18:1/20:0)/SM(d16:1/22:0)	SM	rs3848752	20	12966051	C	T	-0.0803456	0.0240705	0.000847983	-0.0936	0.0383	0.01452	-0.0841	0.0204	3.68e-05	+++
97658	SM(d18:1/20:0)/SM(d16:1/22:0)	SM	rs168622	20	12966089	G	T	-0.140027	0.0224534	4.84385e-10	-0.1515	0.0372	4.671e-05	-0.1431	0.0192	9.836e-14	+++
97659	SM(d18:1/20:0)/SM(d16:1/22:0)	SM	rs3910135	20	12966320	C	T	-0.0801883	0.0240703	0.000868023	-0.0936	0.0383	0.01452	-0.084	0.0204	3.769e-05	+++
97660	SM(d18:1/20:0)/SM(d16:1/22:0)	SM	rs4081899	20	12969241	C	T	-0.07918	0.0240713	0.00100836	-0.093	0.0383	0.01521	-0.0831	0.0204	4.567e-05	+++
97661	SM(d18:1/20:0)/SM(d16:1/22:0)	SM	rs680379	20	12969400	G	A	-0.138982	0.0224181	6.11219e-10	-0.1492	0.0371	5.853e-05	-0.1417	0.0192	1.532e-13	+++
97662	SM(d18:1/20:0)/SM(d16:1/22:0)	SM	rs3848753	20	12969417	A	G	-0.0790973	0.0240699	0.00102004	-0.093	0.0383	0.01521	-0.083	0.0204	4.621e-05	---
97663	SM(d18:1/20:0)/SM(d16:1/22:0)	SM	rs3848754	20	12971345	C	T	-0.0793635	0.0240666	0.000979236	-0.096	0.0383	0.01227	-0.0841	0.0204	3.717e-05	+++
97664	SM(d18:1/20:0)/SM(d16:1/22:0)	SM	rs3848755	20	12971437	C	T	-0.0793617	0.0240666	0.000979493	-0.093	0.0383	0.01521	-0.0832	0.0204	4.433e-05	+++
97665	SM(d18:1/20:0)/SM(d16:1/22:0)	SM	rs686548	20	12973521	T	A	-0.138318	0.0224493	7.78289e-10	-0.1487	0.0371	6.072e-05	-0.1411	0.0192	2.021e-13	+++
97666	SM(d18:1/20:0)/SM(d16:1/22:0)	SM	rs13037956	20	12974302	A	C	-0.0794283	0.0240663	0.000969804	-0.0912	0.0382	0.01704	-0.0828	0.0204	4.82e-05	---
97667	SM(d18:1/20:0)/SM(d16:1/22:0)	SM	rs6074538	20	12974493	T	C	-0.0797622	0.0240692	0.000924331	-0.0912	0.0382	0.01704	-0.083	0.0204	4.589e-05	---
97668	SM(d18:1/20:0)/SM(d16:1/22:0)	SM	rs6078866	20	12974567	G	A	-0.0797446	0.0240744	0.000929111	-0.0946	0.0382	0.01339	-0.084	0.0204	3.775e-05	+++
97669	SM(d18:1/20:0)/SM(d16:1/22:0)	SM	rs6074539	20	12974665	A	G	-0.0796991	0.0240775	0.000936817	-0.0939	0.0383	0.01421	-0.0837	0.0204	4.004e-05	---
97670	SM(d18:1/20:0)/SM(d16:1/22:0)	SM	rs6078868	20	12976256	C	A	-0.0789445	0.024058	0.00103739	-0.0915	0.0384	0.01707	-0.0825	0.0204	5.183e-05	+++
97671	SM(d18:1/20:0)/SM(d16:1/22:0)	SM	rs2327449	20	12978403	C	A	-0.092063	0.0256673	0.000337171	-0.0756	0.0405	0.06206	-0.0873	0.0217	5.616e-05	+-+
97672	SM(d18:1/20:0)/SM(d16:1/22:0)	SM	rs3848756	20	12980142	T	C	-0.0982655	0.0257692	0.000138429	-0.0845	0.0407	0.03789	-0.0943	0.0218	1.475e-05	---
97673	SM(d18:1/20:0)/SM(d16:1/22:0)	SM	rs608994	20	12980885	A	G	-0.115376	0.0234033	8.53696e-07	-0.1193	0.0387	0.002024	-0.1164	0.02	6.034e-09	---
97674	SM(d18:1/22:0)/SM(d16:1/24:0)	SM	rs7988800	13	111098700	G	A	-0.157071	0.0281639	2.57021e-08	0.0298	0.0469	0.5248	-0.1075	0.0241	8.451e-06	++-
97675	SM(d18:1/22:0)/SM(d16:1/24:0)	SM	rs45612833	13	111099057	A	G	-0.159246	0.0278262	1.10767e-08	0.0399	0.0466	0.3914	-0.1069	0.0239	7.683e-06	--+
97676	SM(d18:1/22:0)/SM(d16:1/24:0)	SM	rs7326449	13	111099122	A	G	-0.159069	0.0278274	1.15125e-08	0.0391	0.0465	0.4013	-0.1069	0.0239	7.626e-06	--+
97677	SM(d18:1/22:0)/SM(d16:1/24:0)	SM	rs6492277	13	111106868	T	G	-0.144006	0.0254425	1.6011e-08	0.0209	0.0406	0.6067	-0.0976	0.0216	6.054e-06	--+
97678	SM(d18:1/22:0)/SM(d16:1/24:0)	SM	rs143020224	19	11187324	G	C	-0.177384	0.0342179	2.29342e-07	-0.1837	0.0545	0.0007535	-0.1792	0.029	6.333e-10	+++
97679	SM(d18:1/22:0)/SM(d16:1/24:0)	SM	rs144826254	19	11187358	G	T	-0.177501	0.0342133	2.24354e-07	-0.1837	0.0545	0.0007535	-0.1793	0.029	6.194e-10	+++
97680	SM(d18:1/22:0)/SM(d16:1/24:0)	SM	rs112736558	19	11187422	C	T	-0.177386	0.0342117	2.28153e-07	-0.1837	0.0545	0.0007535	-0.1792	0.029	6.3e-10	+++
97681	SM(d18:1/22:0)/SM(d16:1/24:0)	SM	rs111989435	19	11187611	G	A	-0.177352	0.0342006	2.27278e-07	-0.1837	0.0545	0.0007535	-0.1791	0.029	6.276e-10	+++
97682	SM(d18:1/22:0)/SM(d16:1/24:0)	SM	rs55997232	19	11188117	T	C	-0.177755	0.0342125	2.15504e-07	-0.1837	0.0545	0.0007535	-0.1794	0.029	5.949e-10	---
97683	SM(d18:1/22:0)/SM(d16:1/24:0)	SM	rs55791371	19	11188153	C	A	-0.177592	0.034319	2.40952e-07	-0.1837	0.0545	0.0007535	-0.1793	0.029	6.648e-10	+++
97684	SM(d18:1/22:0)/SM(d16:1/24:0)	SM	rs56125973	19	11188164	C	T	-0.177445	0.0343158	2.45869e-07	-0.1837	0.0545	0.0007535	-0.1792	0.029	6.785e-10	+++
97685	SM(d18:1/22:0)/SM(d16:1/24:0)	SM	rs56289821	19	11188247	A	G	-0.177848	0.0341816	2.07041e-07	-0.1837	0.0545	0.0007535	-0.1795	0.029	5.717e-10	---
97686	SM(d18:1/22:0)/SM(d16:1/24:0)	SM	rs112898275	19	11188850	C	T	-0.177521	0.0341583	2.13853e-07	-0.1837	0.0545	0.0007535	-0.1793	0.0289	5.907e-10	+++
97687	SM(d18:1/22:0)/SM(d16:1/24:0)	SM	rs112374545	19	11188899	T	C	-0.1776	0.0341579	2.11121e-07	-0.1837	0.0545	0.0007535	-0.1793	0.0289	5.831e-10	---
97688	SM(d18:1/22:0)/SM(d16:1/24:0)	SM	rs148898583	19	11189205	G	C	-0.177665	0.034154	2.08346e-07	-0.1816	0.0545	0.0008581	-0.1788	0.0289	6.495e-10	+++
97689	SM(d18:1/22:0)/SM(d16:1/24:0)	SM	rs113722226	19	11189272	C	T	-0.177502	0.0341417	2.11585e-07	-0.1816	0.0545	0.0008581	-0.1786	0.0289	6.596e-10	+++
97690	SM(d18:1/22:0)/SM(d16:1/24:0)	SM	rs73015011	19	11189764	C	T	-0.177497	0.0341074	2.05902e-07	-0.1816	0.0545	0.0008581	-0.1786	0.0289	6.421e-10	+++
97691	SM(d18:1/22:0)/SM(d16:1/24:0)	SM	rs114821903	19	11189937	A	T	-0.177453	0.0340993	2.05926e-07	-0.1816	0.0545	0.0008581	-0.1786	0.0289	6.422e-10	---
97692	SM(d18:1/22:0)/SM(d16:1/24:0)	SM	rs138175288	19	11189980	A	C	-0.177452	0.0340976	2.05683e-07	-0.1816	0.0545	0.0008581	-0.1786	0.0289	6.414e-10	---
97693	SM(d18:1/22:0)/SM(d16:1/24:0)	SM	rs112107114	19	11190074	A	G	-0.177421	0.0340947	2.06214e-07	-0.1816	0.0545	0.0008581	-0.1786	0.0289	6.431e-10	---
97694	SM(d18:1/22:0)/SM(d16:1/24:0)	SM	rs115594766	19	11190110	G	A	-0.177419	0.034093	2.05979e-07	-0.1816	0.0545	0.0008581	-0.1786	0.0289	6.424e-10	+++
97695	SM(d18:1/22:0)/SM(d16:1/24:0)	SM	rs112032422	19	11190292	C	T	-0.177521	0.034104	2.04531e-07	-0.1816	0.0545	0.0008581	-0.1787	0.0289	6.378e-10	+++
97696	SM(d18:1/22:0)/SM(d16:1/24:0)	SM	rs142158911	19	11190534	A	G	-0.181829	0.0346049	1.57416e-07	-0.1817	0.0545	0.000861	-0.1818	0.0292	4.907e-10	---
97697	SM(d18:1/22:0)/SM(d16:1/24:0)	SM	rs142130958	19	11190652	A	G	-0.177395	0.034075	2.03739e-07	-0.1816	0.0545	0.0008581	-0.1786	0.0289	6.354e-10	---
97698	SM(d18:1/22:0)/SM(d16:1/24:0)	SM	rs73015013	19	11190873	T	C	-0.177255	0.0340566	2.05136e-07	-0.1816	0.0545	0.0008581	-0.1785	0.0289	6.399e-10	---
97699	SM(d18:1/22:0)/SM(d16:1/24:0)	SM	rs73015016	19	11191300	A	G	-0.175132	0.0340228	2.77616e-07	-0.1768	0.0544	0.00114	-0.1756	0.0288	1.133e-09	---
97700	SM(d18:1/22:0)/SM(d16:1/24:0)	SM	rs10402112	19	11191677	A	T	-0.174056	0.0339637	3.13212e-07	-0.1768	0.0544	0.00114	-0.1748	0.0288	1.278e-09	---
97701	SM(d18:1/22:0)/SM(d16:1/24:0)	SM	rs138294113	19	11191729	T	C	-0.177188	0.0340224	2.0157e-07	-0.1816	0.0545	0.0008581	-0.1784	0.0289	6.289e-10	---
97702	SM(d18:1/22:0)/SM(d16:1/24:0)	SM	rs61194703	19	11192193	T	A	-0.174429	0.0339431	2.90601e-07	-0.1768	0.0544	0.00114	-0.1751	0.0288	1.186e-09	+++
97703	SM(d18:1/22:0)/SM(d16:1/24:0)	SM	rs73015020	19	11192550	A	G	-0.174361	0.0339184	2.87921e-07	-0.1771	0.0543	0.001117	-0.1751	0.0288	1.153e-09	---
97704	SM(d18:1/22:0)/SM(d16:1/24:0)	SM	rs77140532	19	11192831	G	A	-0.1741	0.0339052	2.96712e-07	-0.1812	0.0543	0.0008547	-0.1761	0.0288	9.265e-10	+++
97705	SM(d18:1/22:0)/SM(d16:1/24:0)	SM	rs73015021	19	11192915	G	A	-0.174177	0.0338961	2.91041e-07	-0.1812	0.0543	0.0008547	-0.1761	0.0288	9.088e-10	+++
97706	SM(d18:1/22:0)/SM(d16:1/24:0)	SM	rs112552009	19	11193091	G	T	-0.176954	0.0339637	1.99289e-07	-0.1859	0.0544	0.000639	-0.1795	0.0288	4.732e-10	+++
97707	SM(d18:1/22:0)/SM(d16:1/24:0)	SM	rs10412048	19	11193949	G	A	-0.172863	0.0338168	3.35417e-07	-0.1787	0.054	0.0009318	-0.1745	0.0287	1.134e-09	+++
97708	SM(d18:1/22:0)/SM(d16:1/24:0)	SM	rs8106503	19	11196886	C	T	-0.170969	0.0341558	5.80377e-07	-0.1809	0.0541	0.0008262	-0.1738	0.0289	1.769e-09	+++
97709	SM(d18:1/22:0)/SM(d16:1/24:0)	SM	rs12151108	19	11197261	A	G	-0.174399	0.0339163	2.86475e-07	-0.1801	0.0542	0.000901	-0.176	0.0288	9.362e-10	---
97710	SM(d18:1/22:0)/SM(d16:1/24:0)	SM	rs73015024	19	11197598	T	G	-0.174276	0.0339189	2.92667e-07	-0.1801	0.0542	0.000901	-0.1759	0.0288	9.565e-10	---
97711	SM(d18:1/22:0)/SM(d16:1/24:0)	SM	rs17248720	19	11198187	T	C	-0.17085	0.034158	5.91922e-07	-0.1801	0.0546	0.000969	-0.1734	0.029	2.095e-09	---
97712	SM(d18:1/22:0)/SM(d16:1/24:0)	SM	rs17248727	19	11198502	C	T	-0.172864	0.0338886	3.55998e-07	-0.1819	0.0542	0.0007895	-0.1754	0.0287	1.031e-09	+++
97713	SM(d18:1/22:0)/SM(d16:1/24:0)	SM	rs6511720	19	11202306	T	G	-0.173958	0.0339086	3.05015e-07	-0.1788	0.0543	0.0009834	-0.1753	0.0288	1.082e-09	---
97714	SM(d18:1/22:0)/SM(d16:1/24:0)	SM	rs62117160	19	45232161	A	G	-0.310518	0.0531038	5.41192e-09	-0.1741	0.1064	0.102	-0.2833	0.0475	2.485e-09	---
97715	SM(d18:1/22:0)/SM(d16:1/24:0)	SM	rs1531517	19	45242173	A	G	-0.229359	0.0433495	1.3758e-07	-0.1544	0.0773	0.04584	-0.2114	0.0378	2.25e-08	---
97716	SM(d18:1/22:0)/SM(d16:1/24:0)	SM	rs62117204	19	45242967	T	C	-0.229414	0.0433631	1.37887e-07	-0.1556	0.0777	0.04515	-0.2119	0.0379	2.193e-08	---
97717	SM(d18:1/22:0)/SM(d16:1/24:0)	SM	rs4803750	19	45247627	G	A	-0.240295	0.0429018	2.44597e-08	-0.0899	0.0789	0.2547	-0.206	0.0377	4.633e-08	+++
97718	SM(d18:1/22:0)/SM(d16:1/24:0)	SM	rs115785198	19	45249509	T	C	-0.242315	0.0433544	2.61283e-08	-0.1164	0.0798	0.1446	-0.2136	0.0381	2.055e-08	---
97719	SM(d18:1/22:0)/SM(d16:1/24:0)	SM	rs62117205	19	45255266	C	T	-0.242623	0.04325	2.33011e-08	-0.1351	0.0828	0.1027	-0.2196	0.0383	1.018e-08	+++
97720	SM(d18:1/22:0)/SM(d16:1/24:0)	SM	rs62117206	19	45255679	C	G	-0.242794	0.0433002	2.3638e-08	-0.1351	0.0826	0.1017	-0.2196	0.0383	1.029e-08	---
97721	SM(d18:1/22:0)/SM(d16:1/24:0)	SM	rs112450640	19	45296364	A	G	-0.507963	0.0859549	3.9528e-09	-0.3578	0.1736	0.03927	-0.4784	0.077	5.276e-10	-?-
97722	SM(d18:1/22:0)/SM(d16:1/24:0)	SM	rs118147862	19	45319631	A	G	-0.400002	0.0538953	1.39003e-13	-0.192	0.1033	0.06324	-0.3555	0.0478	1.009e-13	---
97723	SM(d18:1/22:0)/SM(d16:1/24:0)	SM	rs112422902	19	45369203	A	G	-0.338247	0.0602393	2.15286e-08	-0.1361	0.1104	0.2178	-0.2919	0.0529	3.398e-08	---
97724	SM(d18:1/22:0)/SM(d16:1/24:0)	SM	rs41290120	19	45382675	A	G	-0.415621	0.0489914	3.01813e-17	-0.1373	0.098	0.1613	-0.36	0.0438	2.126e-16	---
97725	SM(d18:1/22:0)/SM(d16:1/24:0)	SM	rs7254892	19	45389596	A	G	-0.367093	0.0618358	3.32126e-09	-0.1661	0.1162	0.1529	-0.3227	0.0546	3.374e-09	---
97726	SM(d18:1/22:0)/SM(d16:1/24:0)	SM	rs1160983	19	45397229	A	G	-0.391338	0.0624247	4.26436e-10	-0.1596	0.1195	0.1816	-0.3416	0.0553	6.621e-10	---
97727	SM(d18:1/22:0)/SM(d16:1/24:0)	SM	rs61679753	19	45400747	A	T	-0.388764	0.0624013	5.45522e-10	-0.1881	0.1172	0.1084	-0.3444	0.0551	4.012e-10	---
97728	SM(d18:1/22:0)/SM(d16:1/24:0)	SM	rs7412	19	45412079	T	C	-0.440456	0.0395708	3.17058e-28	-0.1801	0.0755	0.0171	-0.3844	0.035	5.568e-28	---
97729	SM(d18:1/22:0)/SM(d16:1/24:0)	SM	rs75627662	19	45413576	T	C	-0.166562	0.0273259	1.24402e-09	-0.0753	0.0536	0.1599	-0.1477	0.0243	1.291e-09	-?-
97730	SM(d18:1/22:0)/SM(d16:1/24:0)	SM	rs72654473	19	45414399	A	C	-0.331759	0.0356683	2.61357e-20	-0.1455	0.0602	0.01561	-0.2833	0.0307	2.611e-20	---
97731	SM(d18:1/22:0)/SM(d16:1/24:0)	SM	rs445925	19	45415640	A	G	-0.331429	0.0357295	3.26543e-20	-0.1451	0.0595	0.01478	-0.282	0.0306	3.34e-20	---
97732	SM(d18:1/22:0)/SM(d16:1/24:0)	SM	rs483082	19	45416178	T	G	-0.143612	0.0264084	5.84346e-08	-0.0942	0.0506	0.06272	-0.1331	0.0234	1.328e-08	-?-
97733	SM(d18:1/22:0)/SM(d16:1/24:0)	SM	rs438811	19	45416741	T	C	-0.143361	0.0264739	6.64559e-08	-0.0911	0.0507	0.07226	-0.1321	0.0235	1.782e-08	-?-
97734	SM(d18:1/22:0)/SM(d16:1/24:0)	SM	rs390082	19	45416831	G	T	-0.332185	0.0358546	3.617e-20	-0.1497	0.0594	0.01179	-0.2835	0.0307	2.614e-20	+++
97735	SM(d18:1/22:0)/SM(d16:1/24:0)	SM	rs5117	19	45418790	C	T	-0.143901	0.0266843	7.54614e-08	-0.0932	0.0508	0.06651	-0.1329	0.0236	1.83e-08	+?+
97736	SM(d18:1/22:0)/SM(d16:1/24:0)	SM	rs144311893	19	45423944	T	C	-0.441136	0.076132	7.63861e-09	0.0078	0.1348	0.9536	-0.3326	0.0663	5.253e-07	-?+
97737	SM(d18:1/22:0)/SM(d16:1/24:0)	SM	rs141622900	19	45426792	A	G	-0.443624	0.0501464	1.65409e-18	-0.116	0.0907	0.201	-0.367	0.0439	6.202e-17	---
97738	SM(d18:1/22:0)/SM(d16:1/24:0)	SM	rs114448690	19	45431453	A	G	-0.231791	0.0421942	4.29811e-08	0.0252	0.0888	0.7762	-0.1844	0.0381	1.3e-06	-?+
97739	SM(d18:1/22:0)/SM(d16:1/24:0)	SM	rs28795074	19	45436657	A	G	-0.242534	0.0431712	2.11545e-08	0.0303	0.1025	0.7672	-0.2014	0.0398	4.135e-07	-?+
97740	SM(d18:1/22:0)/SM(d16:1/24:0)	SM	rs12721109	19	45447221	A	G	-0.420954	0.0757465	2.92066e-08	-0.145	0.142	0.3073	-0.3598	0.0668	7.287e-08	-+-
97741	SM(d18:1/22:0)/SM(d16:1/24:0)	SM	rs188765875	20	35768565	C	T	0.829985	0.175859	2.43133e-06	1.1535	0.3521	0.001054	0.8946	0.1573	1.301e-08	-?-
97742	SM(d18:1/23:0)/SM(d17:1/24:0)	SM	rs143020224	19	11187324	G	C	-0.173793	0.0342403	4.07437e-07	-0.1514	0.0546	0.005552	-0.1675	0.029	7.768e-09	+++
97743	SM(d18:1/23:0)/SM(d17:1/24:0)	SM	rs144826254	19	11187358	G	T	-0.173983	0.0342356	3.94348e-07	-0.1514	0.0546	0.005552	-0.1676	0.029	7.527e-09	+++
97744	SM(d18:1/23:0)/SM(d17:1/24:0)	SM	rs112736558	19	11187422	C	T	-0.173789	0.0342341	4.05768e-07	-0.1514	0.0546	0.005552	-0.1675	0.029	7.736e-09	+++
97745	SM(d18:1/23:0)/SM(d17:1/24:0)	SM	rs111989435	19	11187611	G	A	-0.173751	0.0342229	4.04572e-07	-0.1514	0.0546	0.005552	-0.1674	0.029	7.712e-09	+++
97746	SM(d18:1/23:0)/SM(d17:1/24:0)	SM	rs55997232	19	11188117	T	C	-0.174177	0.0342349	3.82612e-07	-0.1514	0.0546	0.005552	-0.1678	0.029	7.311e-09	---
97747	SM(d18:1/23:0)/SM(d17:1/24:0)	SM	rs55791371	19	11188153	C	A	-0.174498	0.0343413	3.95562e-07	-0.1514	0.0546	0.005552	-0.168	0.0291	7.574e-09	+++
97748	SM(d18:1/23:0)/SM(d17:1/24:0)	SM	rs56125973	19	11188164	C	T	-0.174251	0.0343381	4.09725e-07	-0.1514	0.0546	0.005552	-0.1678	0.0291	7.834e-09	+++
97749	SM(d18:1/23:0)/SM(d17:1/24:0)	SM	rs56289821	19	11188247	A	G	-0.17434	0.0342035	3.64131e-07	-0.1514	0.0546	0.005552	-0.1679	0.029	6.966e-09	---
97750	SM(d18:1/23:0)/SM(d17:1/24:0)	SM	rs112898275	19	11188850	C	T	-0.17405	0.0341801	3.73789e-07	-0.1514	0.0546	0.005552	-0.1677	0.029	7.139e-09	+++
97751	SM(d18:1/23:0)/SM(d17:1/24:0)	SM	rs112374545	19	11188899	T	C	-0.174078	0.0341798	3.72101e-07	-0.1514	0.0546	0.005552	-0.1677	0.029	7.108e-09	---
97752	SM(d18:1/23:0)/SM(d17:1/24:0)	SM	rs148898583	19	11189205	G	C	-0.17426	0.0341757	3.60706e-07	-0.1491	0.0546	0.00627	-0.1672	0.029	7.828e-09	+++
97753	SM(d18:1/23:0)/SM(d17:1/24:0)	SM	rs113722226	19	11189272	C	T	-0.174017	0.0341635	3.70859e-07	-0.1491	0.0546	0.00627	-0.167	0.029	8.035e-09	+++
97754	SM(d18:1/23:0)/SM(d17:1/24:0)	SM	rs73015011	19	11189764	C	T	-0.173934	0.0341293	3.65616e-07	-0.1491	0.0546	0.00627	-0.167	0.0289	7.919e-09	+++
97755	SM(d18:1/23:0)/SM(d17:1/24:0)	SM	rs114821903	19	11189937	A	T	-0.173916	0.0341211	3.64285e-07	-0.1491	0.0546	0.00627	-0.1669	0.0289	7.89e-09	---
97756	SM(d18:1/23:0)/SM(d17:1/24:0)	SM	rs138175288	19	11189980	A	C	-0.173907	0.0341194	3.64328e-07	-0.1491	0.0546	0.00627	-0.1669	0.0289	7.89e-09	---
97757	SM(d18:1/23:0)/SM(d17:1/24:0)	SM	rs112107114	19	11190074	A	G	-0.173868	0.0341165	3.6567e-07	-0.1491	0.0546	0.00627	-0.1669	0.0289	7.917e-09	---
97758	SM(d18:1/23:0)/SM(d17:1/24:0)	SM	rs115594766	19	11190110	G	A	-0.173865	0.0341148	3.65368e-07	-0.1491	0.0546	0.00627	-0.1669	0.0289	7.911e-09	+++
97759	SM(d18:1/23:0)/SM(d17:1/24:0)	SM	rs112032422	19	11190292	C	T	-0.174019	0.0341258	3.59894e-07	-0.1491	0.0546	0.00627	-0.167	0.0289	7.799e-09	+++
97760	SM(d18:1/23:0)/SM(d17:1/24:0)	SM	rs142158911	19	11190534	A	G	-0.17692	0.0346291	3.43004e-07	-0.1487	0.0546	0.006464	-0.1688	0.0292	7.785e-09	---
97761	SM(d18:1/23:0)/SM(d17:1/24:0)	SM	rs142130958	19	11190652	A	G	-0.173928	0.0340967	3.56741e-07	-0.1491	0.0546	0.00627	-0.167	0.0289	7.727e-09	---
97762	SM(d18:1/23:0)/SM(d17:1/24:0)	SM	rs73015013	19	11190873	T	C	-0.173703	0.0340784	3.6401e-07	-0.1491	0.0546	0.00627	-0.1668	0.0289	7.874e-09	---
97763	SM(d18:1/23:0)/SM(d17:1/24:0)	SM	rs73015016	19	11191300	A	G	-0.172485	0.0340423	4.26376e-07	-0.1514	0.0544	0.005407	-0.1665	0.0289	7.889e-09	---
97764	SM(d18:1/23:0)/SM(d17:1/24:0)	SM	rs10402112	19	11191677	A	T	-0.171256	0.0339833	4.9191e-07	-0.1514	0.0544	0.005407	-0.1657	0.0288	9.038e-09	---
97765	SM(d18:1/23:0)/SM(d17:1/24:0)	SM	rs138294113	19	11191729	T	C	-0.173682	0.034044	3.55447e-07	-0.1491	0.0546	0.00627	-0.1668	0.0289	7.689e-09	---
97766	SM(d18:1/23:0)/SM(d17:1/24:0)	SM	rs61194703	19	11192193	T	A	-0.172815	0.0339613	3.80428e-07	-0.1514	0.0544	0.005407	-0.1668	0.0288	7.053e-09	+++
97767	SM(d18:1/23:0)/SM(d17:1/24:0)	SM	rs73015020	19	11192550	A	G	-0.172751	0.0339366	3.76802e-07	-0.1515	0.0544	0.005338	-0.1668	0.0288	6.895e-09	---
97768	SM(d18:1/23:0)/SM(d17:1/24:0)	SM	rs77140532	19	11192831	G	A	-0.172344	0.0339235	3.97156e-07	-0.1541	0.0544	0.004576	-0.1672	0.0288	6.204e-09	+++
97769	SM(d18:1/23:0)/SM(d17:1/24:0)	SM	rs73015021	19	11192915	G	A	-0.172411	0.0339144	3.90253e-07	-0.1541	0.0544	0.004576	-0.1673	0.0288	6.099e-09	+++
97770	SM(d18:1/23:0)/SM(d17:1/24:0)	SM	rs112552009	19	11193091	G	T	-0.173399	0.0339853	3.54565e-07	-0.1519	0.0545	0.005311	-0.1674	0.0288	6.461e-09	+++
97771	SM(d18:1/23:0)/SM(d17:1/24:0)	SM	rs10412048	19	11193949	G	A	-0.170845	0.0338352	4.67229e-07	-0.1481	0.054	0.006111	-0.1644	0.0287	9.773e-09	+++
97772	SM(d18:1/23:0)/SM(d17:1/24:0)	SM	rs8106503	19	11196886	C	T	-0.170078	0.0341733	6.75779e-07	-0.1497	0.0542	0.005731	-0.1643	0.0289	1.32e-08	+++
97773	SM(d18:1/23:0)/SM(d17:1/24:0)	SM	rs12151108	19	11197261	A	G	-0.171118	0.0339384	4.85509e-07	-0.1429	0.0543	0.008533	-0.1632	0.0288	1.43e-08	---
97774	SM(d18:1/23:0)/SM(d17:1/24:0)	SM	rs73015024	19	11197598	T	G	-0.171031	0.033941	4.93019e-07	-0.1429	0.0543	0.008533	-0.1631	0.0288	1.452e-08	---
97775	SM(d18:1/23:0)/SM(d17:1/24:0)	SM	rs17248720	19	11198187	T	C	-0.170106	0.0341754	6.74008e-07	-0.1446	0.0547	0.008167	-0.1629	0.029	1.88e-08	---
97776	SM(d18:1/23:0)/SM(d17:1/24:0)	SM	rs17248727	19	11198502	C	T	-0.169626	0.0339106	5.97138e-07	-0.1441	0.0543	0.007912	-0.1625	0.0288	1.61e-08	+++
97777	SM(d18:1/23:0)/SM(d17:1/24:0)	SM	rs6511720	19	11202306	T	G	-0.171621	0.0339301	4.46534e-07	-0.1422	0.0543	0.008894	-0.1634	0.0288	1.379e-08	---
97778	SM(d18:1/23:0)/SM(d17:1/24:0)	SM	rs62117160	19	45232161	A	G	-0.320439	0.0531738	1.80273e-09	-0.2213	0.1067	0.03805	-0.3007	0.0476	2.638e-10	---
97779	SM(d18:1/23:0)/SM(d17:1/24:0)	SM	rs112450640	19	45296364	A	G	-0.462691	0.086094	8.71222e-08	-0.2883	0.1737	0.09708	-0.4283	0.0771	2.822e-08	-?-
97780	SM(d18:1/23:0)/SM(d17:1/24:0)	SM	rs118147862	19	45319631	A	G	-0.383358	0.0540187	1.45804e-12	-0.2383	0.1032	0.02097	-0.3522	0.0479	1.863e-13	---
97781	SM(d18:1/23:0)/SM(d17:1/24:0)	SM	rs41290120	19	45382675	A	G	-0.39245	0.0491468	1.74179e-15	-0.1486	0.0981	0.1296	-0.3435	0.0439	5.37e-15	---
97782	SM(d18:1/23:0)/SM(d17:1/24:0)	SM	rs1160983	19	45397229	A	G	-0.35855	0.0625146	1.15075e-08	-0.1418	0.1195	0.2353	-0.312	0.0554	1.78e-08	---
97783	SM(d18:1/23:0)/SM(d17:1/24:0)	SM	rs61679753	19	45400747	A	T	-0.356296	0.06249	1.40113e-08	-0.1646	0.1171	0.16	-0.3138	0.0551	1.256e-08	---
97784	SM(d18:1/23:0)/SM(d17:1/24:0)	SM	rs7412	19	45412079	T	C	-0.408367	0.0397471	2.15258e-24	-0.1651	0.0755	0.0287	-0.3556	0.0352	4.983e-24	---
97785	SM(d18:1/23:0)/SM(d17:1/24:0)	SM	rs75627662	19	45413576	T	C	-0.166483	0.0273603	1.29419e-09	-0.1108	0.0535	0.03837	-0.1549	0.0244	2.01e-10	-?-
97786	SM(d18:1/23:0)/SM(d17:1/24:0)	SM	rs72654473	19	45414399	A	C	-0.310538	0.0357955	6.2885e-18	-0.1551	0.0602	0.009935	-0.2699	0.0308	1.727e-18	---
97787	SM(d18:1/23:0)/SM(d17:1/24:0)	SM	rs445925	19	45415640	A	G	-0.309745	0.0358559	8.60622e-18	-0.1567	0.0595	0.008477	-0.269	0.0307	1.989e-18	---
97788	SM(d18:1/23:0)/SM(d17:1/24:0)	SM	rs483082	19	45416178	T	G	-0.14469	0.0264434	4.75403e-08	-0.1399	0.0505	0.005636	-0.1436	0.0234	8.705e-10	-?-
97789	SM(d18:1/23:0)/SM(d17:1/24:0)	SM	rs438811	19	45416741	T	C	-0.145054	0.0265082	4.74851e-08	-0.1373	0.0506	0.006612	-0.1434	0.0235	1.013e-09	-?-
97790	SM(d18:1/23:0)/SM(d17:1/24:0)	SM	rs390082	19	45416831	G	T	-0.310283	0.0359812	9.78739e-18	-0.1617	0.0594	0.006505	-0.2704	0.0308	1.546e-18	+++
97791	SM(d18:1/23:0)/SM(d17:1/24:0)	SM	rs5117	19	45418790	C	T	-0.146134	0.0267183	4.8257e-08	-0.1396	0.0507	0.00585	-0.1447	0.0236	9.151e-10	+?+
97792	SM(d18:1/23:0)/SM(d17:1/24:0)	SM	rs144311893	19	45423944	T	C	-0.421529	0.0763568	3.57687e-08	0.0432	0.1348	0.7489	-0.3087	0.0664	3.389e-06	-?+
97793	SM(d18:1/23:0)/SM(d17:1/24:0)	SM	rs141622900	19	45426792	A	G	-0.411988	0.050299	4.01251e-16	-0.1036	0.0906	0.2529	-0.3393	0.044	1.199e-14	---
97794	SM(d18:1/24:0)	SM	rs11591147	1	55505647	T	G	-0.435881	0.087215	5.98083e-07	-0.3294	0.1433	0.02156	-0.4071	0.0745	4.654e-08	---
97795	SM(d18:1/24:0)	SM	rs145827675	3	183772693	A	C	0.792545	0.1677	2.38843e-06	-0.3041	0.3784	0.4216	0.6125	0.1533	6.472e-05	+?-
97796	SM(d18:1/24:0)	SM	rs45612833	13	111099057	A	G	-0.152706	0.0278977	4.61047e-08	-0.0053	0.0466	0.9102	-0.1138	0.0239	1.993e-06	--+
97797	SM(d18:1/24:0)	SM	rs7326449	13	111099122	A	G	-0.152691	0.0278988	4.62968e-08	-0.0067	0.0466	0.8856	-0.1141	0.0239	1.856e-06	--+
97798	SM(d18:1/24:0)	SM	rs143020224	19	11187324	G	C	-0.17824	0.0342703	2.08799e-07	-0.1694	0.0546	0.00191	-0.1757	0.029	1.402e-09	+++
97799	SM(d18:1/24:0)	SM	rs144826254	19	11187358	G	T	-0.178213	0.0342658	2.08933e-07	-0.1694	0.0546	0.00191	-0.1757	0.029	1.403e-09	+++
97800	SM(d18:1/24:0)	SM	rs112736558	19	11187422	C	T	-0.178218	0.0342641	2.08478e-07	-0.1694	0.0546	0.00191	-0.1757	0.029	1.4e-09	+++
97801	SM(d18:1/24:0)	SM	rs111989435	19	11187611	G	A	-0.17814	0.034253	2.09144e-07	-0.1694	0.0546	0.00191	-0.1757	0.029	1.404e-09	+++
97802	SM(d18:1/24:0)	SM	rs55997232	19	11188117	T	C	-0.178353	0.0342652	2.043e-07	-0.1694	0.0546	0.00191	-0.1758	0.029	1.372e-09	---
97803	SM(d18:1/24:0)	SM	rs55791371	19	11188153	C	A	-0.178535	0.0343716	2.16523e-07	-0.1694	0.0546	0.00191	-0.1759	0.0291	1.454e-09	+++
97804	SM(d18:1/24:0)	SM	rs56125973	19	11188164	C	T	-0.178501	0.0343682	2.17059e-07	-0.1694	0.0546	0.00191	-0.1759	0.0291	1.458e-09	+++
97805	SM(d18:1/24:0)	SM	rs56289821	19	11188247	A	G	-0.178125	0.0342342	2.06424e-07	-0.1694	0.0546	0.00191	-0.1757	0.029	1.386e-09	---
97806	SM(d18:1/24:0)	SM	rs112898275	19	11188850	C	T	-0.177883	0.0342108	2.10353e-07	-0.1694	0.0546	0.00191	-0.1755	0.029	1.411e-09	+++
97807	SM(d18:1/24:0)	SM	rs112374545	19	11188899	T	C	-0.177919	0.0342104	2.091e-07	-0.1694	0.0546	0.00191	-0.1755	0.029	1.403e-09	---
97808	SM(d18:1/24:0)	SM	rs148898583	19	11189205	G	C	-0.177871	0.0342067	2.10024e-07	-0.1673	0.0545	0.002151	-0.1749	0.029	1.584e-09	+++
97809	SM(d18:1/24:0)	SM	rs113722226	19	11189272	C	T	-0.177794	0.0341943	2.10429e-07	-0.1673	0.0545	0.002151	-0.1748	0.029	1.587e-09	+++
97810	SM(d18:1/24:0)	SM	rs73015011	19	11189764	C	T	-0.177392	0.0341605	2.17943e-07	-0.1673	0.0545	0.002151	-0.1745	0.0289	1.642e-09	+++
97811	SM(d18:1/24:0)	SM	rs114821903	19	11189937	A	T	-0.17734	0.0341523	2.18275e-07	-0.1673	0.0545	0.002151	-0.1745	0.0289	1.644e-09	---
97812	SM(d18:1/24:0)	SM	rs138175288	19	11189980	A	C	-0.177334	0.0341506	2.18183e-07	-0.1673	0.0545	0.002151	-0.1745	0.0289	1.644e-09	---
97813	SM(d18:1/24:0)	SM	rs112107114	19	11190074	A	G	-0.177294	0.0341477	2.1903e-07	-0.1673	0.0545	0.002151	-0.1745	0.0289	1.65e-09	---
97814	SM(d18:1/24:0)	SM	rs115594766	19	11190110	G	A	-0.177285	0.0341461	2.19034e-07	-0.1673	0.0545	0.002151	-0.1745	0.0289	1.65e-09	+++
97815	SM(d18:1/24:0)	SM	rs112032422	19	11190292	C	T	-0.177573	0.0341568	2.11236e-07	-0.1673	0.0545	0.002151	-0.1747	0.0289	1.592e-09	+++
97816	SM(d18:1/24:0)	SM	rs142158911	19	11190534	A	G	-0.18165	0.0346599	1.68745e-07	-0.1671	0.0546	0.00219	-0.1775	0.0293	1.309e-09	---
97817	SM(d18:1/24:0)	SM	rs142130958	19	11190652	A	G	-0.177125	0.0341283	2.21361e-07	-0.1673	0.0545	0.002151	-0.1744	0.0289	1.667e-09	---
97818	SM(d18:1/24:0)	SM	rs73015013	19	11190873	T	C	-0.177007	0.0341097	2.22101e-07	-0.1673	0.0545	0.002151	-0.1743	0.0289	1.672e-09	---
97819	SM(d18:1/24:0)	SM	rs73015016	19	11191300	A	G	-0.175099	0.0340753	2.90302e-07	-0.1612	0.0544	0.003035	-0.1712	0.0289	3.061e-09	---
97820	SM(d18:1/24:0)	SM	rs10402112	19	11191677	A	T	-0.17413	0.0340159	3.21912e-07	-0.1612	0.0544	0.003035	-0.1705	0.0288	3.381e-09	---
97821	SM(d18:1/24:0)	SM	rs138294113	19	11191729	T	C	-0.176765	0.0340757	2.24355e-07	-0.1673	0.0545	0.002151	-0.1741	0.0289	1.688e-09	---
97822	SM(d18:1/24:0)	SM	rs61194703	19	11192193	T	A	-0.174662	0.0339953	2.9142e-07	-0.1612	0.0544	0.003035	-0.1709	0.0288	3.069e-09	+++
97823	SM(d18:1/24:0)	SM	rs73015020	19	11192550	A	G	-0.174554	0.0339706	2.90535e-07	-0.1615	0.0544	0.002985	-0.1709	0.0288	3.009e-09	---
97824	SM(d18:1/24:0)	SM	rs77140532	19	11192831	G	A	-0.17429	0.0339573	2.99566e-07	-0.1654	0.0544	0.002341	-0.1718	0.0288	2.441e-09	+++
97825	SM(d18:1/24:0)	SM	rs73015021	19	11192915	G	A	-0.174342	0.0339483	2.94984e-07	-0.1654	0.0544	0.002341	-0.1718	0.0288	2.404e-09	+++
97826	SM(d18:1/24:0)	SM	rs112552009	19	11193091	G	T	-0.17666	0.0340167	2.17371e-07	-0.1715	0.0545	0.001645	-0.1752	0.0289	1.26e-09	+++
97827	SM(d18:1/24:0)	SM	rs10412048	19	11193949	G	A	-0.173219	0.0338684	3.29718e-07	-0.1647	0.054	0.002299	-0.1708	0.0287	2.639e-09	+++
97828	SM(d18:1/24:0)	SM	rs8106503	19	11196886	C	T	-0.170281	0.0342106	6.69386e-07	-0.1653	0.0542	0.002273	-0.1689	0.0289	5.279e-09	+++
97829	SM(d18:1/24:0)	SM	rs12151108	19	11197261	A	G	-0.17454	0.0339696	2.91634e-07	-0.1668	0.0543	0.002128	-0.1724	0.0288	2.163e-09	---
97830	SM(d18:1/24:0)	SM	rs73015024	19	11197598	T	G	-0.174505	0.0339722	2.9385e-07	-0.1668	0.0543	0.002128	-0.1723	0.0288	2.179e-09	---
97831	SM(d18:1/24:0)	SM	rs17248720	19	11198187	T	C	-0.170394	0.0342127	6.59149e-07	-0.1654	0.0546	0.002456	-0.169	0.029	5.591e-09	---
97832	SM(d18:1/24:0)	SM	rs17248727	19	11198502	C	T	-0.173617	0.0339411	3.29228e-07	-0.1689	0.0542	0.001848	-0.1723	0.0288	2.125e-09	+++
97833	SM(d18:1/24:0)	SM	rs6511720	19	11202306	T	G	-0.175059	0.0339615	2.67229e-07	-0.1639	0.0543	0.002559	-0.1719	0.0288	2.376e-09	---
97834	SM(d18:1/24:0)	SM	rs62117160	19	45232161	A	G	-0.298415	0.0532415	2.23219e-08	-0.2215	0.1063	0.03716	-0.283	0.0476	2.77e-09	---
97835	SM(d18:1/24:0)	SM	rs62117204	19	45242967	T	C	-0.214308	0.0434774	9.21554e-07	-0.186	0.0778	0.01675	-0.2076	0.038	4.507e-08	---
97836	SM(d18:1/24:0)	SM	rs115785198	19	45249509	T	C	-0.227438	0.0434703	1.90688e-07	-0.1432	0.0798	0.07254	-0.2082	0.0382	4.942e-08	---
97837	SM(d18:1/24:0)	SM	rs62117205	19	45255266	C	T	-0.228887	0.0433638	1.49331e-07	-0.165	0.0828	0.04626	-0.2151	0.0384	2.138e-08	+++
97838	SM(d18:1/24:0)	SM	rs62117206	19	45255679	C	G	-0.228961	0.0434143	1.52924e-07	-0.1644	0.0826	0.04644	-0.215	0.0384	2.21e-08	---
97839	SM(d18:1/24:0)	SM	rs112450640	19	45296364	A	G	-0.474205	0.0861784	4.2369e-08	-0.4647	0.1733	0.007332	-0.4723	0.0772	9.302e-10	-?-
97840	SM(d18:1/24:0)	SM	rs118147862	19	45319631	A	G	-0.377804	0.0540508	3.18336e-12	-0.2622	0.1032	0.01105	-0.3529	0.0479	1.695e-13	---
97841	SM(d18:1/24:0)	SM	rs112422902	19	45369203	A	G	-0.336605	0.0603463	2.69967e-08	-0.2231	0.1104	0.04331	-0.3105	0.053	4.528e-09	---
97842	SM(d18:1/24:0)	SM	rs41290120	19	45382675	A	G	-0.395645	0.0491526	1.08546e-15	-0.2011	0.098	0.0402	-0.3565	0.0439	4.859e-16	---
97843	SM(d18:1/24:0)	SM	rs283808	19	45387034	C	A	-0.290993	0.055871	2.10036e-07	-0.2059	0.0946	0.0296	-0.269	0.0481	2.258e-08	+++
97844	SM(d18:1/24:0)	SM	rs283809	19	45387057	G	A	-0.29111	0.0558828	2.08924e-07	-0.2059	0.0946	0.0296	-0.2691	0.0481	2.247e-08	+++
97845	SM(d18:1/24:0)	SM	rs7254892	19	45389596	A	G	-0.385365	0.0619155	5.80857e-10	-0.2641	0.1163	0.02313	-0.3586	0.0546	5.338e-11	---
97846	SM(d18:1/24:0)	SM	rs1160983	19	45397229	A	G	-0.404794	0.0625154	1.17586e-10	-0.2864	0.1194	0.01646	-0.3793	0.0554	7.441e-12	---
97847	SM(d18:1/24:0)	SM	rs61679753	19	45400747	A	T	-0.40182	0.0624925	1.57808e-10	-0.304	0.1171	0.009455	-0.3801	0.0551	5.404e-12	---
97848	SM(d18:1/24:0)	SM	rs7412	19	45412079	T	C	-0.435933	0.0396774	1.58566e-27	-0.2619	0.0754	0.0005184	-0.3982	0.0351	8.335e-30	---
97849	SM(d18:1/24:0)	SM	rs75627662	19	45413576	T	C	-0.165109	0.0273798	1.87106e-09	-0.0883	0.0536	0.0992	-0.1492	0.0244	9.364e-10	-?-
97850	SM(d18:1/24:0)	SM	rs72654473	19	45414399	A	C	-0.33166	0.0357635	3.4042e-20	-0.1897	0.0601	0.001593	-0.2945	0.0307	9.377e-22	---
97851	SM(d18:1/24:0)	SM	rs445925	19	45415640	A	G	-0.330305	0.0358264	5.54302e-20	-0.1873	0.0594	0.001623	-0.2922	0.0307	1.681e-21	---
97852	SM(d18:1/24:0)	SM	rs483082	19	45416178	T	G	-0.14338	0.0264656	6.56094e-08	-0.1032	0.0506	0.0415	-0.1348	0.0235	9.167e-09	-?-
97853	SM(d18:1/24:0)	SM	rs438811	19	45416741	T	C	-0.142848	0.0265314	7.90795e-08	-0.1	0.0506	0.04833	-0.1336	0.0235	1.304e-08	-?-
97854	SM(d18:1/24:0)	SM	rs390082	19	45416831	G	T	-0.330926	0.0359518	6.33082e-20	-0.1912	0.0594	0.00128	-0.2934	0.0308	1.407e-21	+++
97855	SM(d18:1/24:0)	SM	rs5117	19	45418790	C	T	-0.143432	0.0267421	8.8823e-08	-0.1015	0.0508	0.04553	-0.1343	0.0237	1.368e-08	+?+
97856	SM(d18:1/24:0)	SM	rs144311893	19	45423944	T	C	-0.456989	0.0763644	2.41488e-09	-0.0429	0.1348	0.7504	-0.3564	0.0664	8.153e-08	-?-
97857	SM(d18:1/24:0)	SM	rs141622900	19	45426792	A	G	-0.451539	0.0502486	4.91173e-19	-0.225	0.0907	0.01308	-0.3983	0.0439	1.274e-19	---
97858	SM(d18:1/24:0)	SM	rs114448690	19	45431453	A	G	-0.241764	0.0422372	1.14838e-08	-0.031	0.0888	0.7268	-0.2029	0.0381	1.043e-07	-?-
97859	SM(d18:1/24:0)	SM	rs28795074	19	45436657	A	G	-0.253128	0.0432233	5.23268e-09	-0.0075	0.1025	0.9418	-0.216	0.0398	5.809e-08	-?-
97860	SM(d18:1/24:0)	SM	rs188765875	20	35768565	C	T	0.907195	0.176061	2.67881e-07	1.1756	0.3521	0.0008396	0.9609	0.1575	1.046e-09	-?-
97861	SM(d18:1/24:0)	SM	rs149922061	20	35869816	G	A	0.795802	0.16014	7.0171e-07	0.8673	0.3159	0.006037	0.8104	0.1428	1.396e-08	-?-
97862	SM(d18:1/24:1)	SM	rs117207368	13	45282413	G	A	-0.55822	0.125028	8.19075e-06	-0.2504	0.2374	0.2915	-0.4914	0.1106	8.918e-06	+?+
97863	SM(d18:1/24:1)	SM	rs143020224	19	11187324	G	C	-0.167333	0.0342527	1.10248e-06	-0.2546	0.0544	2.892e-06	-0.1921	0.029	3.436e-11	+++
97864	SM(d18:1/24:1)	SM	rs144826254	19	11187358	G	T	-0.167383	0.0342481	1.09069e-06	-0.2546	0.0544	2.892e-06	-0.1921	0.029	3.397e-11	+++
97865	SM(d18:1/24:1)	SM	rs112736558	19	11187422	C	T	-0.167367	0.0342464	1.09203e-06	-0.2546	0.0544	2.892e-06	-0.1921	0.029	3.402e-11	+++
97866	SM(d18:1/24:1)	SM	rs111989435	19	11187611	G	A	-0.167383	0.0342351	1.0807e-06	-0.2546	0.0544	2.892e-06	-0.1921	0.029	3.366e-11	+++
97867	SM(d18:1/24:1)	SM	rs55997232	19	11188117	T	C	-0.167684	0.0342472	1.043e-06	-0.2546	0.0544	2.892e-06	-0.1923	0.029	3.228e-11	---
97868	SM(d18:1/24:1)	SM	rs55791371	19	11188153	C	A	-0.167893	0.0343536	1.09178e-06	-0.2546	0.0544	2.892e-06	-0.1926	0.029	3.357e-11	+++
97869	SM(d18:1/24:1)	SM	rs56125973	19	11188164	C	T	-0.167852	0.0343502	1.09582e-06	-0.2546	0.0544	2.892e-06	-0.1926	0.029	3.372e-11	+++
97870	SM(d18:1/24:1)	SM	rs56289821	19	11188247	A	G	-0.167171	0.0342167	1.1e-06	-0.2546	0.0544	2.892e-06	-0.1919	0.029	3.443e-11	---
97871	SM(d18:1/24:1)	SM	rs112898275	19	11188850	C	T	-0.167091	0.034193	1.0945e-06	-0.2546	0.0544	2.892e-06	-0.1919	0.029	3.432e-11	+++
97872	SM(d18:1/24:1)	SM	rs112374545	19	11188899	T	C	-0.167155	0.0341926	1.08393e-06	-0.2546	0.0544	2.892e-06	-0.1919	0.029	3.395e-11	---
97873	SM(d18:1/24:1)	SM	rs148898583	19	11189205	G	C	-0.167201	0.0341887	1.07364e-06	-0.2544	0.0544	2.869e-06	-0.1919	0.0289	3.324e-11	+++
97874	SM(d18:1/24:1)	SM	rs113722226	19	11189272	C	T	-0.167159	0.0341762	1.0706e-06	-0.2544	0.0544	2.869e-06	-0.1919	0.0289	3.318e-11	+++
97875	SM(d18:1/24:1)	SM	rs73015011	19	11189764	C	T	-0.165992	0.0341433	1.2416e-06	-0.2544	0.0544	2.869e-06	-0.191	0.0289	3.944e-11	+++
97876	SM(d18:1/24:1)	SM	rs114821903	19	11189937	A	T	-0.165983	0.034135	1.23608e-06	-0.2544	0.0544	2.869e-06	-0.191	0.0289	3.928e-11	---
97877	SM(d18:1/24:1)	SM	rs138175288	19	11189980	A	C	-0.165982	0.0341334	1.23481e-06	-0.2544	0.0544	2.869e-06	-0.191	0.0289	3.924e-11	---
97878	SM(d18:1/24:1)	SM	rs112107114	19	11190074	A	G	-0.165961	0.0341304	1.2359e-06	-0.2544	0.0544	2.869e-06	-0.191	0.0289	3.929e-11	---
97879	SM(d18:1/24:1)	SM	rs115594766	19	11190110	G	A	-0.165973	0.0341287	1.23227e-06	-0.2544	0.0544	2.869e-06	-0.191	0.0289	3.917e-11	+++
97880	SM(d18:1/24:1)	SM	rs112032422	19	11190292	C	T	-0.167293	0.0341382	1.02132e-06	-0.2544	0.0544	2.869e-06	-0.1919	0.0289	3.159e-11	+++
97881	SM(d18:1/24:1)	SM	rs142158911	19	11190534	A	G	-0.169116	0.0346443	1.12445e-06	-0.2531	0.0544	3.24e-06	-0.1934	0.0292	3.638e-11	---
97882	SM(d18:1/24:1)	SM	rs142130958	19	11190652	A	G	-0.165991	0.0341106	1.21332e-06	-0.2544	0.0544	2.869e-06	-0.191	0.0289	3.856e-11	---
97883	SM(d18:1/24:1)	SM	rs73015013	19	11190873	T	C	-0.16596	0.034092	1.20285e-06	-0.2544	0.0544	2.869e-06	-0.1909	0.0289	3.827e-11	---
97884	SM(d18:1/24:1)	SM	rs73015016	19	11191300	A	G	-0.164288	0.0340563	1.49786e-06	-0.2496	0.0543	4.221e-06	-0.1884	0.0288	6.519e-11	---
97885	SM(d18:1/24:1)	SM	rs10402112	19	11191677	A	T	-0.162976	0.0339975	1.74129e-06	-0.2496	0.0543	4.221e-06	-0.1874	0.0288	7.787e-11	---
97886	SM(d18:1/24:1)	SM	rs138294113	19	11191729	T	C	-0.165912	0.0340575	1.18204e-06	-0.2544	0.0544	2.869e-06	-0.1909	0.0289	3.766e-11	---
97887	SM(d18:1/24:1)	SM	rs61194703	19	11192193	T	A	-0.163616	0.0339765	1.56215e-06	-0.2496	0.0543	4.221e-06	-0.1878	0.0288	6.903e-11	+++
97888	SM(d18:1/24:1)	SM	rs73015020	19	11192550	A	G	-0.163645	0.0339516	1.52866e-06	-0.2507	0.0543	3.861e-06	-0.1881	0.0288	6.333e-11	---
97889	SM(d18:1/24:1)	SM	rs77140532	19	11192831	G	A	-0.163417	0.0339382	1.56576e-06	-0.2522	0.0542	3.295e-06	-0.1884	0.0288	5.774e-11	+++
97890	SM(d18:1/24:1)	SM	rs73015021	19	11192915	G	A	-0.163582	0.0339291	1.51838e-06	-0.2522	0.0542	3.295e-06	-0.1885	0.0288	5.582e-11	+++
97891	SM(d18:1/24:1)	SM	rs112552009	19	11193091	G	T	-0.16721	0.0339966	9.33128e-07	-0.2569	0.0543	2.235e-06	-0.1925	0.0288	2.402e-11	+++
97892	SM(d18:1/24:1)	SM	rs10412048	19	11193949	G	A	-0.162153	0.0338498	1.77108e-06	-0.2473	0.0539	4.389e-06	-0.1863	0.0287	8.065e-11	+++
97893	SM(d18:1/24:1)	SM	rs8106503	19	11196886	C	T	-0.161996	0.0341863	2.27411e-06	-0.2544	0.0539	2.318e-06	-0.1885	0.0289	6.484e-11	+++
97894	SM(d18:1/24:1)	SM	rs12151108	19	11197261	A	G	-0.16532	0.0339493	1.19417e-06	-0.2574	0.0539	1.814e-06	-0.1915	0.0287	2.667e-11	---
97895	SM(d18:1/24:1)	SM	rs73015024	19	11197598	T	G	-0.165281	0.0339519	1.2034e-06	-0.2574	0.0539	1.814e-06	-0.1914	0.0287	2.689e-11	---
97896	SM(d18:1/24:1)	SM	rs17248720	19	11198187	T	C	-0.161934	0.0341885	2.29842e-06	-0.2606	0.0543	1.576e-06	-0.19	0.0289	5.14e-11	---
97897	SM(d18:1/24:1)	SM	rs17248727	19	11198502	C	T	-0.163875	0.0339216	1.4497e-06	-0.2571	0.0539	1.821e-06	-0.1903	0.0287	3.334e-11	+++
97898	SM(d18:1/24:1)	SM	rs6511720	19	11202306	T	G	-0.164996	0.0339419	1.24661e-06	-0.2593	0.0541	1.63e-06	-0.1916	0.0287	2.627e-11	---
97899	SM(d18:1/24:1)	SM	rs41290120	19	45382675	A	G	-0.291889	0.0493187	3.48759e-09	-0.071	0.098	0.4692	-0.2473	0.0441	1.995e-08	-+-
97900	SM(d18:1/24:1)	SM	rs1160983	19	45397229	A	G	-0.319186	0.0626438	3.7557e-07	-0.2479	0.1195	0.038	-0.3038	0.0555	4.349e-08	---
97901	SM(d18:1/24:1)	SM	rs7412	19	45412079	T	C	-0.334805	0.0399506	8.01656e-17	-0.1313	0.0755	0.08201	-0.2903	0.0353	2.029e-16	-+-
97902	SM(d18:1/24:1)	SM	rs72654473	19	45414399	A	C	-0.236952	0.0359621	5.24223e-11	-0.0395	0.0605	0.5141	-0.1853	0.0309	2.015e-09	-+-
97903	SM(d18:1/24:1)	SM	rs445925	19	45415640	A	G	-0.238779	0.0360193	3.98279e-11	-0.0306	0.0598	0.6085	-0.1834	0.0309	2.79e-09	-+-
97904	SM(d18:1/24:1)	SM	rs390082	19	45416831	G	T	-0.239855	0.0361431	3.79762e-11	-0.0356	0.0598	0.5514	-0.1851	0.0309	2.142e-09	+-+
97905	SM(d18:1/24:1)	SM	rs141622900	19	45426792	A	G	-0.33701	0.0505123	2.98284e-11	-0.0809	0.0907	0.3721	-0.2764	0.0441	3.782e-10	-+-
97906	SM(d18:2/14:0)	SM	rs149949802	7	3549191	G	A	1.08189	0.187301	8.45041e-09	0.2611	0.4085	0.5226	0.9393	0.1703	3.448e-08	-?-
97907	SM(d18:2/14:0)	SM	rs174634	11	61647387	C	G	0.144528	0.0251485	9.65171e-09	0.0757	0.0406	0.06255	0.1255	0.0214	4.442e-09	+++
97908	SM(d18:2/14:0)	SM	rs174635	11	61647427	G	T	0.144509	0.0251476	9.68167e-09	0.0769	0.0406	0.05824	0.1258	0.0214	4.032e-09	---
97909	SM(d18:2/14:0)	SM	rs1000778	11	61655305	G	A	0.141967	0.0249013	1.26075e-08	0.0671	0.0401	0.09416	0.1211	0.0212	1.028e-08	-+-
97910	SM(d18:2/14:0)	SM	rs174456	11	61656182	A	C	0.142131	0.0249246	1.25156e-08	0.0667	0.0401	0.09607	0.1211	0.0212	1.057e-08	+-+
97911	SM(d18:2/14:0)	SM	rs1151144	11	61656585	C	T	0.142289	0.0249462	1.24134e-08	0.0656	0.0401	0.1021	0.1209	0.0212	1.151e-08	-+-
97912	SM(d18:2/14:0)	SM	rs1295988	11	61656658	C	A	0.142317	0.0249516	1.24234e-08	0.0656	0.0401	0.1015	0.1209	0.0212	1.145e-08	-+-
97913	SM(d18:2/14:0)	SM	rs174457	11	61656975	C	T	0.142479	0.0249685	1.22325e-08	0.0668	0.0401	0.09615	0.1213	0.0212	1.04e-08	-+-
97914	SM(d18:2/14:0)	SM	rs174459	11	61657050	T	C	0.142553	0.0249843	1.22793e-08	0.0662	0.0401	0.09881	0.1212	0.0212	1.09e-08	+-+
97915	SM(d18:2/14:0)	SM	rs174461	11	61657401	C	A	0.142533	0.0249899	1.24299e-08	0.0645	0.0403	0.1096	0.1209	0.0212	1.262e-08	-+-
97916	SM(d18:2/14:0)	SM	rs174463	11	61657838	A	G	0.142916	0.0250136	1.17297e-08	0.0645	0.0403	0.1096	0.1211	0.0213	1.206e-08	+-+
97917	SM(d18:2/14:0)	SM	rs174464	11	61657926	G	A	0.142657	0.025012	1.24352e-08	0.0645	0.0403	0.1096	0.121	0.0213	1.267e-08	-+-
97918	SM(d18:2/14:0)	SM	rs174466	11	61659296	G	A	0.137429	0.0250085	4.10229e-08	0.0574	0.0409	0.1601	0.1157	0.0213	5.932e-08	-+-
97919	SM(d18:2/14:0)	SM	rs7412	19	45412079	T	C	-0.291003	0.0402405	5.66988e-13	-0.0519	0.0754	0.4913	-0.238	0.0355	2.02e-11	---
97920	SM(d18:2/14:0)	SM	rs72654473	19	45414399	A	C	-0.199929	0.0361973	3.53172e-08	0.006	0.0603	0.921	-0.1454	0.031	2.811e-06	--+
97921	SM(d18:2/14:0)	SM	rs141622900	19	45426792	A	G	-0.30161	0.0507812	3.13324e-09	0.0297	0.0908	0.7436	-0.2226	0.0443	5.076e-07	--+
97922	SM(d18:2/16:0)	SM	rs174528	11	61543499	C	T	-0.165266	0.0230545	8.74096e-13	-0.1258	0.0367	0.000621	-0.1541	0.0195	2.995e-15	+++
97923	SM(d18:2/16:0)	SM	rs174529	11	61543961	C	T	-0.16298	0.0230513	1.7679e-12	-0.1293	0.0369	0.0004628	-0.1536	0.0196	4.098e-15	+++
97924	SM(d18:2/16:0)	SM	rs174530	11	61546592	G	A	-0.15803	0.023015	7.4381e-12	-0.1251	0.0368	0.0006824	-0.1488	0.0195	2.479e-14	+++
97925	SM(d18:2/16:0)	SM	rs108499	11	61547237	T	C	-0.136847	0.0233713	5.07433e-09	-0.099	0.0379	0.008931	-0.1264	0.0199	2.073e-10	---
97926	SM(d18:2/16:0)	SM	rs174533	11	61549025	A	G	-0.165808	0.0231112	8.41759e-13	-0.1241	0.0372	0.0008628	-0.1542	0.0196	4.071e-15	---
97927	SM(d18:2/16:0)	SM	rs174534	11	61549458	G	A	-0.134579	0.0231014	6.06273e-09	-0.0997	0.0376	0.008032	-0.125	0.0197	2.135e-10	+++
97928	SM(d18:2/16:0)	SM	rs174535	11	61551356	C	T	-0.168561	0.023057	3.10881e-13	-0.1301	0.0371	0.0004515	-0.1579	0.0196	7.577e-16	+++
97929	SM(d18:2/16:0)	SM	rs174536	11	61551927	C	A	-0.163866	0.023096	1.48605e-12	-0.1301	0.0371	0.0004559	-0.1544	0.0196	3.383e-15	+++
97930	SM(d18:2/16:0)	SM	rs174537	11	61552680	T	G	-0.164968	0.0231167	1.10518e-12	-0.1295	0.0372	0.0004912	-0.1551	0.0196	2.777e-15	---
97931	SM(d18:2/16:0)	SM	rs102275	11	61557803	C	T	-0.173449	0.0230075	5.65163e-14	-0.1273	0.0372	0.0006192	-0.1607	0.0196	2.178e-16	+++
97932	SM(d18:2/16:0)	SM	rs102274	11	61557826	C	T	-0.16559	0.0231147	9.06631e-13	-0.1272	0.0372	0.0006341	-0.1549	0.0196	3.064e-15	+++
97933	SM(d18:2/16:0)	SM	rs174538	11	61560081	A	G	-0.144463	0.0234891	8.35825e-10	-0.1086	0.0383	0.004561	-0.1347	0.02	1.748e-11	---
97934	SM(d18:2/16:0)	SM	rs4246215	11	61564299	T	G	-0.180739	0.022862	3.28483e-15	-0.1184	0.0369	0.001322	-0.1634	0.0194	4.063e-17	---
97935	SM(d18:2/16:0)	SM	rs174541	11	61565908	C	T	-0.180033	0.0228604	4.17718e-15	-0.1167	0.0368	0.001541	-0.1624	0.0194	6.194e-17	+++
97936	SM(d18:2/16:0)	SM	rs174544	11	61567753	A	C	-0.159455	0.0238552	2.57064e-11	-0.1524	0.0385	7.627e-05	-0.1575	0.0203	8.128e-15	---
97937	SM(d18:2/16:0)	SM	rs174545	11	61569306	G	C	-0.165392	0.0231191	9.73725e-13	-0.1268	0.0372	0.0006483	-0.1546	0.0196	3.375e-15	+++
97938	SM(d18:2/16:0)	SM	rs174546	11	61569830	T	C	-0.165393	0.023119	9.73265e-13	-0.1268	0.0372	0.0006483	-0.1546	0.0196	3.373e-15	---
97939	SM(d18:2/16:0)	SM	rs174547	11	61570783	C	T	-0.165359	0.0231199	9.85653e-13	-0.1268	0.0372	0.0006483	-0.1546	0.0196	3.414e-15	+++
97940	SM(d18:2/16:0)	SM	rs174548	11	61571348	G	C	-0.165238	0.0237836	4.19088e-12	-0.1575	0.0384	4.099e-05	-0.1631	0.0202	7.25e-16	+++
97941	SM(d18:2/16:0)	SM	rs174549	11	61571382	A	G	-0.160276	0.0238594	2.05204e-11	-0.1541	0.0386	6.392e-05	-0.1586	0.0203	5.453e-15	---
97942	SM(d18:2/16:0)	SM	rs174550	11	61571478	C	T	-0.165295	0.023121	1.00783e-12	-0.1268	0.0372	0.0006483	-0.1546	0.0196	3.487e-15	+++
97943	SM(d18:2/16:0)	SM	rs174553	11	61575158	G	A	-0.16502	0.0231214	1.09915e-12	-0.1268	0.0372	0.0006483	-0.1544	0.0196	3.785e-15	+++
97944	SM(d18:2/16:0)	SM	rs174554	11	61579463	G	A	-0.163676	0.0231146	1.64076e-12	-0.1263	0.0372	0.0006872	-0.1533	0.0196	5.891e-15	+++
97945	SM(d18:2/16:0)	SM	rs174555	11	61579760	C	T	-0.159905	0.0238649	2.30472e-11	-0.155	0.0386	5.903e-05	-0.1585	0.0203	5.658e-15	+++
97946	SM(d18:2/16:0)	SM	rs174556	11	61580635	T	C	-0.158254	0.0238583	3.62984e-11	-0.1582	0.0386	4.215e-05	-0.1582	0.0203	6.415e-15	---
97947	SM(d18:2/16:0)	SM	rs174559	11	61581656	A	G	-0.139774	0.0243813	1.04219e-08	-0.1396	0.0401	0.0004978	-0.1397	0.0208	1.981e-11	---
97948	SM(d18:2/16:0)	SM	rs174560	11	61581764	C	T	-0.164735	0.0237916	4.93962e-12	-0.161	0.0385	2.912e-05	-0.1637	0.0202	6.081e-16	+++
97949	SM(d18:2/16:0)	SM	rs174561	11	61582708	C	T	-0.159929	0.0238699	2.31051e-11	-0.1553	0.0387	6.079e-05	-0.1587	0.0203	5.83e-15	+++
97950	SM(d18:2/16:0)	SM	rs174562	11	61585144	G	A	-0.164685	0.0231249	1.22882e-12	-0.1302	0.0376	0.0005332	-0.1552	0.0197	3.265e-15	+++
97951	SM(d18:2/16:0)	SM	rs174564	11	61588305	G	A	-0.166272	0.0231056	7.16587e-13	-0.1318	0.0373	0.0004041	-0.1567	0.0196	1.463e-15	+++
97952	SM(d18:2/16:0)	SM	rs28456	11	61589481	G	A	-0.159514	0.0238096	2.31824e-11	-0.1596	0.0386	3.552e-05	-0.1595	0.0203	3.468e-15	+++
97953	SM(d18:2/16:0)	SM	rs174566	11	61592362	G	A	-0.167898	0.0230521	3.7934e-13	-0.1354	0.0372	0.0002763	-0.1589	0.0196	5.194e-16	+++
97954	SM(d18:2/16:0)	SM	rs174567	11	61593005	G	A	-0.167798	0.0230521	3.91737e-13	-0.1351	0.0372	0.0002823	-0.1587	0.0196	5.494e-16	+++
97955	SM(d18:2/16:0)	SM	rs174568	11	61593816	T	C	-0.162014	0.0231115	2.71549e-12	-0.1319	0.0373	0.000406	-0.1536	0.0196	5.226e-15	---
97956	SM(d18:2/16:0)	SM	rs99780	11	61596633	T	C	-0.169611	0.0230349	2.10611e-13	-0.1314	0.0372	0.0004105	-0.159	0.0196	4.651e-16	---
97957	SM(d18:2/16:0)	SM	rs1535	11	61597972	G	A	-0.164927	0.0230946	1.06387e-12	-0.1296	0.0371	0.0004773	-0.1551	0.0196	2.601e-15	+++
97958	SM(d18:2/16:0)	SM	rs174572	11	61598288	T	C	-0.149313	0.0252767	3.70573e-09	-0.0886	0.0403	0.02804	-0.1322	0.0214	6.743e-10	---
97959	SM(d18:2/16:0)	SM	rs174573	11	61600327	A	G	-0.151133	0.0252769	2.39587e-09	-0.0903	0.0403	0.02481	-0.1339	0.0214	3.922e-10	---
97960	SM(d18:2/16:0)	SM	rs174574	11	61600342	C	A	0.173374	0.0230743	6.8271e-14	0.1301	0.037	0.0004336	0.1612	0.0196	1.762e-16	---
97961	SM(d18:2/16:0)	SM	rs174575	11	61602003	G	C	-0.151304	0.0251755	1.98485e-09	-0.0883	0.0402	0.02809	-0.1336	0.0213	3.86e-10	+++
97962	SM(d18:2/16:0)	SM	rs174576	11	61603510	A	C	-0.168264	0.0230793	3.59831e-13	-0.1309	0.0371	0.0004164	-0.1578	0.0196	7.968e-16	---
97963	SM(d18:2/16:0)	SM	rs174577	11	61604814	A	C	-0.172306	0.0230435	8.98727e-14	-0.1331	0.037	0.0003256	-0.1614	0.0196	1.617e-16	---
97964	SM(d18:2/16:0)	SM	rs2072114	11	61605215	G	A	-0.143369	0.0328103	1.26952e-05	-0.1934	0.0538	0.0003223	-0.1569	0.028	2.102e-08	+++
97965	SM(d18:2/16:0)	SM	rs174578	11	61605499	A	T	-0.171874	0.0230292	9.99075e-14	-0.1331	0.037	0.0003256	-0.1611	0.0196	1.783e-16	---
97966	SM(d18:2/16:0)	SM	rs174580	11	61606642	G	A	-0.172373	0.0230578	9.10138e-14	-0.1306	0.0371	0.0004327	-0.1608	0.0196	2.262e-16	+++
97967	SM(d18:2/16:0)	SM	rs174581	11	61606683	A	G	-0.172397	0.0230669	9.23283e-14	-0.1306	0.0371	0.0004327	-0.1608	0.0196	2.296e-16	---
97968	SM(d18:2/16:0)	SM	rs174583	11	61609750	T	C	-0.170892	0.0231665	1.90329e-13	-0.1284	0.0371	0.0005333	-0.159	0.0196	5.912e-16	---
97969	SM(d18:2/16:0)	SM	rs174584	11	61610750	A	G	-0.173802	0.0231494	7.12251e-14	-0.1318	0.0372	0.0003974	-0.1621	0.0197	1.641e-16	---
97970	SM(d18:2/16:0)	SM	rs174591	11	61617676	A	T	-0.168011	0.0257521	7.50289e-11	-0.0605	0.0424	0.1544	-0.1391	0.022	2.674e-10	---
97971	SM(d18:2/16:0)	SM	rs174592	11	61618608	G	A	-0.162269	0.0230953	2.41116e-12	-0.0764	0.0484	0.1145	-0.1464	0.0208	2.203e-12	+?+
97972	SM(d18:2/16:0)	SM	rs174593	11	61618831	C	T	-0.147046	0.0253364	6.86366e-09	-0.0461	0.0546	0.3982	-0.1292	0.023	1.91e-08	+?+
97973	SM(d18:2/16:0)	SM	rs174594	11	61619829	A	C	0.16391	0.0231235	1.54604e-12	0.0877	0.0485	0.07046	0.1498	0.0209	7.136e-13	+?+
97974	SM(d18:2/16:0)	SM	rs174598	11	61621194	A	G	-0.137413	0.0236904	7.00103e-09	-0.0425	0.0506	0.4015	-0.1204	0.0215	2.034e-08	-?-
97975	SM(d18:2/16:0)	SM	rs174599	11	61621556	C	G	-0.161203	0.0231569	3.80568e-12	-0.0833	0.0483	0.0845	-0.1467	0.0209	2.17e-12	-?-
97976	SM(d18:2/16:0)	SM	rs174600	11	61622227	C	T	-0.135392	0.0236953	1.16414e-08	-0.0843	0.0508	0.09721	-0.1263	0.0215	4.114e-09	+?+
97977	SM(d18:2/16:0)	SM	rs174601	11	61623140	T	C	-0.157715	0.0232212	1.23566e-11	-0.0867	0.0483	0.07262	-0.1444	0.0209	5.229e-12	-?-
97978	SM(d18:2/16:0)	SM	rs97384	11	61624181	C	T	0.164686	0.0233144	1.84405e-12	0.1125	0.048	0.01911	0.1547	0.021	1.611e-13	-?-
97979	SM(d18:2/16:0)	SM	rs174604	11	61626270	G	C	-0.136792	0.0231548	3.69248e-09	-0.0704	0.0488	0.1493	-0.1246	0.0209	2.589e-09	+?+
97980	SM(d18:2/16:0)	SM	rs174621	11	61630104	A	G	-0.143324	0.0266484	7.8312e-08	-0.088	0.044	0.04555	-0.1285	0.0228	1.736e-08	---
97981	SM(d18:2/16:0)	SM	rs174622	11	61631927	A	G	-0.14262	0.0266199	8.77604e-08	-0.0859	0.044	0.05103	-0.1274	0.0228	2.218e-08	---
97982	SM(d18:2/16:0)	SM	rs174448	11	61639573	A	G	0.121395	0.0229234	1.23331e-07	0.0714	0.0375	0.05731	0.1078	0.0196	3.579e-08	+++
97983	SM(d18:2/16:0)	SM	rs174634	11	61647387	C	G	0.179496	0.025169	1.13401e-12	0.1102	0.0406	0.006642	0.1603	0.0214	6.81e-14	+++
97984	SM(d18:2/16:0)	SM	rs174635	11	61647427	G	T	0.179479	0.0251681	1.13736e-12	0.1117	0.0406	0.005926	0.1606	0.0214	5.883e-14	---
97985	SM(d18:2/16:0)	SM	rs174454	11	61650747	A	G	0.173516	0.0253509	8.58674e-12	0.1002	0.0412	0.01499	0.1534	0.0216	1.214e-12	+++
97986	SM(d18:2/16:0)	SM	rs1000778	11	61655305	G	A	0.172895	0.0249316	4.58331e-12	0.1024	0.0401	0.01063	0.1532	0.0212	4.568e-13	---
97987	SM(d18:2/16:0)	SM	rs174455	11	61656117	A	G	0.139589	0.0229232	1.21535e-09	0.0778	0.0372	0.0363	0.1226	0.0195	3.338e-10	+++
97988	SM(d18:2/16:0)	SM	rs174456	11	61656182	A	C	0.173176	0.0249547	4.43062e-12	0.1017	0.0401	0.01114	0.1532	0.0212	4.741e-13	+++
97989	SM(d18:2/16:0)	SM	rs1151144	11	61656585	C	T	0.173457	0.024976	4.26815e-12	0.0992	0.0401	0.01324	0.1527	0.0212	5.852e-13	---
97990	SM(d18:2/16:0)	SM	rs1295988	11	61656658	C	A	0.173505	0.0249813	4.25517e-12	0.1003	0.0401	0.01227	0.153	0.0212	5.262e-13	---
97991	SM(d18:2/16:0)	SM	rs174457	11	61656975	C	T	0.17361	0.0249982	4.27041e-12	0.101	0.0401	0.01167	0.1533	0.0212	4.937e-13	---
97992	SM(d18:2/16:0)	SM	rs174458	11	61656995	T	C	0.151047	0.0238191	2.47262e-10	0.0975	0.0384	0.01112	0.1362	0.0202	1.728e-11	+++
97993	SM(d18:2/16:0)	SM	rs174459	11	61657050	T	C	0.173719	0.0250139	4.26925e-12	0.101	0.0401	0.01173	0.1533	0.0212	4.988e-13	+++
97994	SM(d18:2/16:0)	SM	rs174460	11	61657110	T	C	0.151396	0.023823	2.26476e-10	0.0975	0.0384	0.01112	0.1364	0.0202	1.597e-11	+++
97995	SM(d18:2/16:0)	SM	rs174461	11	61657401	C	A	0.174005	0.025019	3.98017e-12	0.096	0.0402	0.01706	0.1522	0.0212	7.743e-13	---
97996	SM(d18:2/16:0)	SM	rs174462	11	61657666	A	G	-0.168843	0.0298463	1.62961e-08	-0.0659	0.0467	0.1579	-0.139	0.0251	3.255e-08	-+-
97997	SM(d18:2/16:0)	SM	rs174463	11	61657838	A	G	0.174466	0.0250428	3.66312e-12	0.096	0.0402	0.01706	0.1525	0.0213	7.233e-13	+++
97998	SM(d18:2/16:0)	SM	rs174464	11	61657926	G	A	0.174251	0.0250408	3.87578e-12	0.096	0.0402	0.01706	0.1524	0.0213	7.599e-13	---
97999	SM(d18:2/16:0)	SM	rs693672	11	61658629	C	T	0.175092	0.0295841	3.47801e-09	0.071	0.046	0.1224	0.1446	0.0249	6.14e-09	---
98000	SM(d18:2/16:0)	SM	rs174465	11	61658800	T	C	0.146127	0.0238238	9.22699e-10	0.0944	0.0385	0.01419	0.1318	0.0203	7.698e-11	+++
98001	SM(d18:2/16:0)	SM	rs174466	11	61659296	G	A	0.163149	0.0250526	8.11604e-11	0.0888	0.0407	0.02919	0.1428	0.0213	2.238e-11	---
98002	SM(d18:2/16:0)	SM	rs143020224	19	11187324	G	C	-0.152012	0.03446	1.05317e-05	-0.1901	0.0546	0.0004991	-0.1629	0.0291	2.291e-08	+++
98003	SM(d18:2/16:0)	SM	rs144826254	19	11187358	G	T	-0.152283	0.0344553	1.01295e-05	-0.1901	0.0546	0.0004991	-0.163	0.0291	2.2e-08	+++
98004	SM(d18:2/16:0)	SM	rs112736558	19	11187422	C	T	-0.152072	0.0344538	1.04095e-05	-0.1901	0.0546	0.0004991	-0.1629	0.0291	2.264e-08	+++
98005	SM(d18:2/16:0)	SM	rs111989435	19	11187611	G	A	-0.152136	0.0344424	1.02524e-05	-0.1901	0.0546	0.0004991	-0.1629	0.0291	2.229e-08	+++
98006	SM(d18:2/16:0)	SM	rs55997232	19	11188117	T	C	-0.152703	0.0344545	9.57094e-06	-0.1901	0.0546	0.0004991	-0.1633	0.0291	2.071e-08	---
98007	SM(d18:2/16:0)	SM	rs55791371	19	11188153	C	A	-0.153516	0.0345611	9.14259e-06	-0.1901	0.0546	0.0004991	-0.164	0.0292	1.965e-08	+++
98008	SM(d18:2/16:0)	SM	rs56125973	19	11188164	C	T	-0.153282	0.0345578	9.41542e-06	-0.1901	0.0546	0.0004991	-0.1638	0.0292	2.027e-08	+++
98009	SM(d18:2/16:0)	SM	rs56289821	19	11188247	A	G	-0.151538	0.034423	1.09815e-05	-0.1901	0.0546	0.0004991	-0.1625	0.0291	2.398e-08	---
98010	SM(d18:2/16:0)	SM	rs112898275	19	11188850	C	T	-0.15138	0.0343993	1.10624e-05	-0.1901	0.0546	0.0004991	-0.1624	0.0291	2.419e-08	+++
98011	SM(d18:2/16:0)	SM	rs112374545	19	11188899	T	C	-0.151493	0.0343988	1.08938e-05	-0.1901	0.0546	0.0004991	-0.1625	0.0291	2.38e-08	---
98012	SM(d18:2/16:0)	SM	rs148898583	19	11189205	G	C	-0.151675	0.0343949	1.06065e-05	-0.1876	0.0546	0.0005839	-0.1619	0.0291	2.631e-08	+++
98013	SM(d18:2/16:0)	SM	rs113722226	19	11189272	C	T	-0.151504	0.0343824	1.07725e-05	-0.1876	0.0546	0.0005839	-0.1618	0.0291	2.676e-08	+++
98014	SM(d18:2/16:0)	SM	rs73015011	19	11189764	C	T	-0.150173	0.0343492	1.2615e-05	-0.1876	0.0546	0.0005839	-0.1608	0.0291	3.166e-08	+++
98015	SM(d18:2/16:0)	SM	rs114821903	19	11189937	A	T	-0.150172	0.0343409	1.25556e-05	-0.1876	0.0546	0.0005839	-0.1608	0.0291	3.151e-08	---
98016	SM(d18:2/16:0)	SM	rs138175288	19	11189980	A	C	-0.150211	0.0343392	1.24788e-05	-0.1876	0.0546	0.0005839	-0.1608	0.0291	3.131e-08	---
98017	SM(d18:2/16:0)	SM	rs112107114	19	11190074	A	G	-0.150195	0.0343362	1.2484e-05	-0.1876	0.0546	0.0005839	-0.1608	0.0291	3.133e-08	---
98018	SM(d18:2/16:0)	SM	rs115594766	19	11190110	G	A	-0.150206	0.0343345	1.24521e-05	-0.1876	0.0546	0.0005839	-0.1608	0.0291	3.125e-08	+++
98019	SM(d18:2/16:0)	SM	rs112032422	19	11190292	C	T	-0.151911	0.0343441	9.9733e-06	-0.1876	0.0546	0.0005839	-0.162	0.0291	2.471e-08	+++
98020	SM(d18:2/16:0)	SM	rs142158911	19	11190534	A	G	-0.154746	0.0348532	9.24383e-06	-0.1881	0.0546	0.0005685	-0.1644	0.0294	2.183e-08	---
98021	SM(d18:2/16:0)	SM	rs142130958	19	11190652	A	G	-0.15039	0.0343163	1.20222e-05	-0.1876	0.0546	0.0005839	-0.1609	0.029	3.013e-08	---
98022	SM(d18:2/16:0)	SM	rs73015013	19	11190873	T	C	-0.150308	0.0342974	1.20233e-05	-0.1876	0.0546	0.0005839	-0.1609	0.029	3.016e-08	---
98023	SM(d18:2/16:0)	SM	rs73015016	19	11191300	A	G	-0.148471	0.0342613	1.5019e-05	-0.1861	0.0545	0.0006337	-0.1591	0.029	4.078e-08	---
98024	SM(d18:2/16:0)	SM	rs10402112	19	11191677	A	T	-0.148682	0.0341996	1.4104e-05	-0.1861	0.0545	0.0006337	-0.1593	0.029	3.824e-08	---
98025	SM(d18:2/16:0)	SM	rs138294113	19	11191729	T	C	-0.150485	0.0342626	1.15053e-05	-0.1876	0.0546	0.0005839	-0.161	0.029	2.883e-08	---
98026	SM(d18:2/16:0)	SM	rs61194703	19	11192193	T	A	-0.147785	0.0341813	1.57059e-05	-0.1861	0.0545	0.0006337	-0.1586	0.029	4.292e-08	+++
98027	SM(d18:2/16:0)	SM	rs73015020	19	11192550	A	G	-0.147875	0.0341562	1.53003e-05	-0.1872	0.0545	0.0005887	-0.159	0.0289	3.937e-08	---
98028	SM(d18:2/16:0)	SM	rs77140532	19	11192831	G	A	-0.147616	0.0341426	1.57107e-05	-0.1905	0.0544	0.0004653	-0.1597	0.0289	3.344e-08	+++
98029	SM(d18:2/16:0)	SM	rs73015021	19	11192915	G	A	-0.147841	0.0341333	1.51686e-05	-0.1905	0.0544	0.0004653	-0.1599	0.0289	3.222e-08	+++
98030	SM(d18:2/16:0)	SM	rs112552009	19	11193091	G	T	-0.152252	0.0342011	8.74576e-06	-0.1921	0.0545	0.000428	-0.1635	0.029	1.674e-08	+++
98031	SM(d18:2/16:0)	SM	rs10412048	19	11193949	G	A	-0.147834	0.0340509	1.44887e-05	-0.1869	0.054	0.0005438	-0.1589	0.0288	3.453e-08	+++
98032	SM(d18:2/16:0)	SM	rs8106503	19	11196886	C	T	-0.150539	0.0343933	1.22907e-05	-0.1858	0.0541	0.0006024	-0.1607	0.029	3.13e-08	+++
98033	SM(d18:2/16:0)	SM	rs12151108	19	11197261	A	G	-0.150402	0.0341565	1.09255e-05	-0.1851	0.0542	0.000644	-0.1602	0.0289	2.949e-08	---
98034	SM(d18:2/16:0)	SM	rs73015024	19	11197598	T	G	-0.150456	0.0341592	1.0864e-05	-0.1851	0.0542	0.000644	-0.1603	0.0289	2.931e-08	---
98035	SM(d18:2/16:0)	SM	rs17248720	19	11198187	T	C	-0.150828	0.0343958	1.18453e-05	-0.1832	0.0546	0.0007931	-0.16	0.0291	3.829e-08	---
98036	SM(d18:2/16:0)	SM	rs17248727	19	11198502	C	T	-0.150646	0.0341262	1.03908e-05	-0.1849	0.0542	0.0006425	-0.1604	0.0289	2.789e-08	+++
98037	SM(d18:2/16:0)	SM	rs6511720	19	11202306	T	G	-0.150083	0.0341514	1.13695e-05	-0.1836	0.0543	0.0007228	-0.1596	0.0289	3.391e-08	---
98038	SM(d18:2/16:0)	SM	rs118147862	19	45319631	A	G	-0.320817	0.0545296	4.27863e-09	-0.0467	0.1033	0.6509	-0.2611	0.0482	6.162e-08	--+
98039	SM(d18:2/16:0)	SM	rs41290120	19	45382675	A	G	-0.299395	0.0497327	1.86272e-09	-0.0487	0.098	0.6197	-0.2481	0.0444	2.226e-08	--+
98040	SM(d18:2/16:0)	SM	rs7254892	19	45389596	A	G	-0.365684	0.062351	4.98937e-09	0.0018	0.1165	0.988	-0.2839	0.055	2.42e-07	--+
98041	SM(d18:2/16:0)	SM	rs1160983	19	45397229	A	G	-0.375416	0.0630074	2.8479e-09	-0.003	0.1197	0.9803	-0.2946	0.0558	1.266e-07	--+
98042	SM(d18:2/16:0)	SM	rs61679753	19	45400747	A	T	-0.371617	0.0629833	4.0411e-09	-0.0093	0.1172	0.937	-0.2904	0.0555	1.652e-07	--+
98043	SM(d18:2/16:0)	SM	rs7412	19	45412079	T	C	-0.359893	0.0402519	5.6817e-19	-0.0412	0.0756	0.5855	-0.2896	0.0355	3.671e-16	--+
98044	SM(d18:2/16:0)	SM	rs72654473	19	45414399	A	C	-0.254571	0.0362617	2.56311e-12	0.0117	0.0604	0.846	-0.1841	0.0311	3.226e-09	--+
98045	SM(d18:2/16:0)	SM	rs445925	19	45415640	A	G	-0.252236	0.0363233	4.37665e-12	0.0161	0.0598	0.7871	-0.1799	0.031	6.86e-09	--+
98046	SM(d18:2/16:0)	SM	rs390082	19	45416831	G	T	-0.253543	0.0364459	4.00772e-12	0.0145	0.0597	0.8086	-0.1808	0.0311	6.186e-09	++-
98047	SM(d18:2/16:0)	SM	rs141622900	19	45426792	A	G	-0.401602	0.0507889	3.3648e-15	0.1118	0.0906	0.2174	-0.2789	0.0443	3.071e-10	--+
98048	SM(d18:2/17:0)	SM	rs115165154	1	207474796	T	C	0.695569	0.137219	4.18402e-07	0.549	0.251	0.02871	0.6618	0.1204	3.862e-08	+?+
98049	SM(d18:2/17:0)	SM	rs74465089	1	207483369	T	C	0.697787	0.137398	3.98151e-07	0.6088	0.2434	0.01237	0.6763	0.1197	1.584e-08	+?+
98050	SM(d18:2/17:0)	SM	rs12678919	8	19844222	G	A	0.146694	0.0362591	5.35308e-05	0.2233	0.0576	0.0001052	0.1685	0.0307	4.018e-08	---
98051	SM(d18:2/17:0)	SM	rs115129770	8	19844439	G	C	0.146696	0.0362597	5.35301e-05	0.2224	0.0575	0.000111	0.1682	0.0307	4.169e-08	---
98052	SM(d18:2/17:0)	SM	rs78458743	8	19846314	G	T	0.146718	0.0362632	5.34833e-05	0.2224	0.0575	0.000111	0.1682	0.0307	4.164e-08	---
98053	SM(d18:2/17:0)	SM	rs114566157	8	19846489	G	C	0.146717	0.0362636	5.35004e-05	0.2224	0.0575	0.000111	0.1682	0.0307	4.166e-08	---
98054	SM(d18:2/17:0)	SM	rs12682115	8	19847060	A	G	0.148098	0.0362454	4.50645e-05	0.2193	0.0575	0.0001362	0.1684	0.0307	3.997e-08	+++
98055	SM(d18:2/17:0)	SM	rs78013771	8	19847223	C	T	0.146711	0.0362656	5.35923e-05	0.2224	0.0575	0.000111	0.1682	0.0307	4.173e-08	---
98056	SM(d18:2/17:0)	SM	rs76496571	8	19847441	A	C	0.146722	0.0362662	5.35378e-05	0.2224	0.0575	0.000111	0.1682	0.0307	4.168e-08	+++
98057	SM(d18:2/17:0)	SM	rs10503669	8	19847690	A	C	0.146763	0.0362935	5.3997e-05	0.2224	0.0575	0.000111	0.1683	0.0307	4.197e-08	+++
98058	SM(d18:2/17:0)	SM	rs17489185	8	19848499	C	G	0.147995	0.0362485	4.56883e-05	0.2193	0.0575	0.0001362	0.1683	0.0307	4.058e-08	+++
98059	SM(d18:2/17:0)	SM	rs17410983	8	19848693	T	C	0.148095	0.0362495	4.51691e-05	0.2193	0.0575	0.0001362	0.1684	0.0307	4.006e-08	+++
98060	SM(d18:2/17:0)	SM	rs17489226	8	19848878	T	A	0.148105	0.0362489	4.51046e-05	0.2193	0.0575	0.0001362	0.1684	0.0307	4e-08	---
98061	SM(d18:2/17:0)	SM	rs17410996	8	19849272	G	T	0.146727	0.0362697	5.35956e-05	0.2224	0.0575	0.000111	0.1682	0.0307	4.172e-08	---
98062	SM(d18:2/17:0)	SM	rs75801420	8	19849670	G	T	0.146771	0.036298	5.40609e-05	0.2224	0.0575	0.000111	0.1683	0.0307	4.201e-08	---
98063	SM(d18:2/17:0)	SM	rs114964604	8	19849989	G	A	0.146779	0.0363016	5.41035e-05	0.2224	0.0575	0.000111	0.1683	0.0307	4.204e-08	---
98064	SM(d18:2/17:0)	SM	rs79407615	8	19850099	G	T	0.14671	0.0362736	5.37967e-05	0.2224	0.0575	0.000111	0.1682	0.0307	4.188e-08	---
98065	SM(d18:2/17:0)	SM	rs76975037	8	19851508	A	C	0.148993	0.0362792	4.12159e-05	0.2193	0.0575	0.0001362	0.169	0.0307	3.607e-08	+++
98066	SM(d18:2/17:0)	SM	rs551935474	9	85895519	T	C	2.04148	0.366602	3.06133e-08	-0.882	0.4075	0.03043	0.7338	0.2725	0.007095	+?-
98067	SM(d18:2/17:0)	SM	rs174528	11	61543499	C	T	-0.127475	0.0229647	2.98137e-08	-0.1229	0.0367	0.0008138	-0.1262	0.0195	9.075e-11	+++
98068	SM(d18:2/17:0)	SM	rs174529	11	61543961	C	T	-0.124557	0.022962	6.06715e-08	-0.1287	0.037	0.0005044	-0.1257	0.0195	1.169e-10	+++
98069	SM(d18:2/17:0)	SM	rs174530	11	61546592	G	A	-0.1209	0.0229222	1.38358e-07	-0.1281	0.0368	0.0004977	-0.1229	0.0195	2.652e-10	+++
98070	SM(d18:2/17:0)	SM	rs108499	11	61547237	T	C	-0.112768	0.023245	1.25928e-06	-0.1058	0.0377	0.005056	-0.1108	0.0198	2.133e-08	-+-
98071	SM(d18:2/17:0)	SM	rs174533	11	61549025	A	G	-0.128904	0.0230207	2.25778e-08	-0.1175	0.0372	0.001573	-0.1258	0.0196	1.321e-10	---
98072	SM(d18:2/17:0)	SM	rs174534	11	61549458	G	A	-0.112951	0.0229794	9.11415e-07	-0.1089	0.0375	0.003705	-0.1119	0.0196	1.147e-08	+++
98073	SM(d18:2/17:0)	SM	rs174535	11	61551356	C	T	-0.131027	0.0229696	1.23076e-08	-0.1195	0.0371	0.001255	-0.1278	0.0195	5.828e-11	+++
98074	SM(d18:2/17:0)	SM	rs174536	11	61551927	C	A	-0.126271	0.0230056	4.23457e-08	-0.1204	0.0371	0.001158	-0.1246	0.0195	1.807e-10	+++
98075	SM(d18:2/17:0)	SM	rs174537	11	61552680	T	G	-0.126445	0.0230236	4.15662e-08	-0.1193	0.0371	0.001303	-0.1245	0.0196	1.992e-10	---
98076	SM(d18:2/17:0)	SM	rs102275	11	61557803	C	T	-0.137255	0.0229153	2.24398e-09	-0.1152	0.0372	0.001923	-0.1312	0.0195	1.74e-11	+++
98077	SM(d18:2/17:0)	SM	rs102274	11	61557826	C	T	-0.12779	0.0230219	2.98069e-08	-0.1188	0.0371	0.001385	-0.1253	0.0196	1.527e-10	+++
98078	SM(d18:2/17:0)	SM	rs174538	11	61560081	A	G	-0.117568	0.0233677	5.02743e-07	-0.1068	0.0383	0.00528	-0.1146	0.0199	9.045e-09	---
98079	SM(d18:2/17:0)	SM	rs4246215	11	61564299	T	G	-0.133688	0.0227982	4.79877e-09	-0.1044	0.0369	0.004673	-0.1256	0.0194	9.451e-11	---
98080	SM(d18:2/17:0)	SM	rs174541	11	61565908	C	T	-0.133949	0.0227954	4.46042e-09	-0.1045	0.0369	0.004585	-0.1258	0.0194	8.652e-11	+-+
98081	SM(d18:2/17:0)	SM	rs174544	11	61567753	A	C	-0.121515	0.0237542	3.2442e-07	-0.1387	0.0386	0.0003234	-0.1262	0.0202	4.338e-10	---
98082	SM(d18:2/17:0)	SM	rs174545	11	61569306	G	C	-0.126977	0.023027	3.66634e-08	-0.1165	0.0371	0.001704	-0.1241	0.0196	2.3e-10	+++
98083	SM(d18:2/17:0)	SM	rs174546	11	61569830	T	C	-0.126984	0.023027	3.66005e-08	-0.1165	0.0371	0.001704	-0.1241	0.0196	2.296e-10	---
98084	SM(d18:2/17:0)	SM	rs174547	11	61570783	C	T	-0.127019	0.0230277	3.63218e-08	-0.1165	0.0371	0.001704	-0.1241	0.0196	2.279e-10	+++
98085	SM(d18:2/17:0)	SM	rs174548	11	61571348	G	C	-0.129139	0.0236828	5.21171e-08	-0.1367	0.0384	0.0003727	-0.1312	0.0202	7.554e-11	+++
98086	SM(d18:2/17:0)	SM	rs174549	11	61571382	A	G	-0.122281	0.0237591	2.75078e-07	-0.1385	0.0385	0.0003271	-0.1267	0.0202	3.693e-10	---
98087	SM(d18:2/17:0)	SM	rs174550	11	61571478	C	T	-0.126997	0.0230287	3.657e-08	-0.1165	0.0371	0.001704	-0.1241	0.0196	2.294e-10	+++
98088	SM(d18:2/17:0)	SM	rs174553	11	61575158	G	A	-0.127086	0.0230284	3.57673e-08	-0.1165	0.0371	0.001704	-0.1242	0.0196	2.245e-10	+++
98089	SM(d18:2/17:0)	SM	rs174554	11	61579463	G	A	-0.126304	0.0230203	4.28418e-08	-0.1163	0.0371	0.001745	-0.1235	0.0196	2.742e-10	+++
98090	SM(d18:2/17:0)	SM	rs174555	11	61579760	C	T	-0.122739	0.023762	2.49274e-07	-0.1406	0.0386	0.0002663	-0.1276	0.0202	2.785e-10	+++
98091	SM(d18:2/17:0)	SM	rs174556	11	61580635	T	C	-0.122469	0.0237532	2.62095e-07	-0.144	0.0386	0.000193	-0.1284	0.0202	2.228e-10	---
98092	SM(d18:2/17:0)	SM	rs174559	11	61581656	A	G	-0.114335	0.0242484	2.47884e-06	-0.1329	0.0401	0.0009143	-0.1193	0.0207	8.892e-09	---
98093	SM(d18:2/17:0)	SM	rs174560	11	61581764	C	T	-0.129571	0.0236877	4.7404e-08	-0.14	0.0385	0.0002759	-0.1324	0.0202	5.216e-11	+++
98094	SM(d18:2/17:0)	SM	rs174561	11	61582708	C	T	-0.122911	0.0237665	2.41148e-07	-0.1419	0.0387	0.0002479	-0.1281	0.0203	2.542e-10	+++
98095	SM(d18:2/17:0)	SM	rs174562	11	61585144	G	A	-0.127223	0.0230306	3.46841e-08	-0.1242	0.0375	0.0009339	-0.1264	0.0196	1.2e-10	+++
98096	SM(d18:2/17:0)	SM	rs174564	11	61588305	G	A	-0.129497	0.0230107	1.91994e-08	-0.1171	0.0372	0.001673	-0.1261	0.0196	1.198e-10	+++
98097	SM(d18:2/17:0)	SM	rs28456	11	61589481	G	A	-0.122811	0.023707	2.30803e-07	-0.139	0.0386	0.0003189	-0.1272	0.0202	3.015e-10	+++
98098	SM(d18:2/17:0)	SM	rs174566	11	61592362	G	A	-0.131267	0.0229592	1.14142e-08	-0.1193	0.0372	0.001356	-0.128	0.0195	5.826e-11	+++
98099	SM(d18:2/17:0)	SM	rs174567	11	61593005	G	A	-0.131196	0.0229594	1.16259e-08	-0.1196	0.0372	0.001303	-0.128	0.0195	5.698e-11	+++
98100	SM(d18:2/17:0)	SM	rs174568	11	61593816	T	C	-0.124887	0.023016	6.01134e-08	-0.1209	0.0373	0.001168	-0.1238	0.0196	2.572e-10	---
98101	SM(d18:2/17:0)	SM	rs99780	11	61596633	T	C	-0.133618	0.0229435	6.09926e-09	-0.115	0.0372	0.001998	-0.1285	0.0195	4.731e-11	---
98102	SM(d18:2/17:0)	SM	rs1535	11	61597972	G	A	-0.127493	0.0230045	3.13222e-08	-0.1156	0.0371	0.00182	-0.1242	0.0195	2.11e-10	+++
98103	SM(d18:2/17:0)	SM	rs174572	11	61598288	T	C	-0.130908	0.0251213	1.94638e-07	-0.088	0.0402	0.02863	-0.1189	0.0213	2.415e-08	-+-
98104	SM(d18:2/17:0)	SM	rs174573	11	61600327	A	G	-0.131553	0.0251221	1.69734e-07	-0.0892	0.0402	0.0265	-0.1197	0.0213	1.948e-08	-+-
98105	SM(d18:2/17:0)	SM	rs174574	11	61600342	C	A	0.136722	0.0229831	2.87767e-09	0.1121	0.0371	0.002476	0.1299	0.0195	2.921e-11	---
98106	SM(d18:2/17:0)	SM	rs174575	11	61602003	G	C	-0.133365	0.0250231	1.02377e-07	-0.085	0.0402	0.03455	-0.1199	0.0212	1.681e-08	+-+
98107	SM(d18:2/17:0)	SM	rs174576	11	61603510	A	C	-0.132341	0.0229888	9.06124e-09	-0.1141	0.0371	0.002066	-0.1273	0.0195	7.231e-11	---
98108	SM(d18:2/17:0)	SM	rs174577	11	61604814	A	C	-0.136606	0.0229536	2.83315e-09	-0.115	0.037	0.001909	-0.1306	0.0195	2.174e-11	---
98109	SM(d18:2/17:0)	SM	rs174578	11	61605499	A	T	-0.136376	0.0229393	2.94436e-09	-0.115	0.037	0.001909	-0.1304	0.0195	2.254e-11	---
98110	SM(d18:2/17:0)	SM	rs174580	11	61606642	G	A	-0.136713	0.0229686	2.81986e-09	-0.1136	0.0371	0.002208	-0.1303	0.0195	2.523e-11	+++
98111	SM(d18:2/17:0)	SM	rs174581	11	61606683	A	G	-0.136749	0.0229776	2.83345e-09	-0.1136	0.0371	0.002208	-0.1303	0.0195	2.536e-11	---
98112	SM(d18:2/17:0)	SM	rs174583	11	61609750	T	C	-0.134469	0.0230757	5.9704e-09	-0.115	0.037	0.001904	-0.129	0.0196	4.464e-11	---
98113	SM(d18:2/17:0)	SM	rs174584	11	61610750	A	G	-0.138776	0.0230577	1.88119e-09	-0.1138	0.0371	0.002175	-0.1318	0.0196	1.696e-11	---
98114	SM(d18:2/17:0)	SM	rs174591	11	61617676	A	T	-0.143639	0.0256044	2.12599e-08	-0.0603	0.0422	0.1529	-0.1212	0.0219	3.071e-08	-+-
98115	SM(d18:2/17:0)	SM	rs174592	11	61618608	G	A	-0.135331	0.0229829	4.14684e-09	-0.1384	0.0483	0.00414	-0.1359	0.0207	5.79e-11	+?+
98116	SM(d18:2/17:0)	SM	rs174593	11	61618831	C	T	-0.132795	0.0251686	1.36982e-07	-0.1193	0.0545	0.02845	-0.1304	0.0228	1.139e-08	+?+
98117	SM(d18:2/17:0)	SM	rs174594	11	61619829	A	C	0.137252	0.0230057	2.59163e-09	0.1519	0.0483	0.001665	0.14	0.0208	1.603e-11	+?+
98118	SM(d18:2/17:0)	SM	rs174598	11	61621194	A	G	-0.124364	0.0235316	1.30585e-07	-0.1217	0.0505	0.01588	-0.1239	0.0213	6.284e-09	-?-
98119	SM(d18:2/17:0)	SM	rs174599	11	61621556	C	G	-0.135963	0.023039	3.83258e-09	-0.1513	0.0481	0.001662	-0.1388	0.0208	2.375e-11	-?-
98120	SM(d18:2/17:0)	SM	rs174600	11	61622227	C	T	-0.124454	0.0235367	1.28714e-07	-0.1509	0.0506	0.002884	-0.1292	0.0213	1.44e-09	+?+
98121	SM(d18:2/17:0)	SM	rs174601	11	61623140	T	C	-0.133753	0.0230971	7.40969e-09	-0.1493	0.0481	0.001933	-0.1367	0.0208	5.302e-11	-?-
98122	SM(d18:2/17:0)	SM	rs97384	11	61624181	C	T	0.134806	0.0231967	6.55768e-09	0.1751	0.0478	0.000248	0.1425	0.0209	8.596e-12	-?-
98123	SM(d18:2/17:0)	SM	rs174604	11	61626270	G	C	-0.109773	0.0230185	1.90904e-06	-0.1417	0.0486	0.003577	-0.1156	0.0208	2.749e-08	+?+
98124	SM(d18:2/17:0)	SM	rs174634	11	61647387	C	G	0.148633	0.0250405	3.1282e-09	0.1085	0.0407	0.007623	0.1376	0.0213	1.094e-10	+++
98125	SM(d18:2/17:0)	SM	rs174635	11	61647427	G	T	0.148624	0.0250395	3.1303e-09	0.1093	0.0407	0.007195	0.1378	0.0213	1.023e-10	---
98126	SM(d18:2/17:0)	SM	rs174454	11	61650747	A	G	0.143091	0.0252199	1.47963e-08	0.1009	0.0413	0.01451	0.1316	0.0215	9.595e-10	+++
98127	SM(d18:2/17:0)	SM	rs1000778	11	61655305	G	A	0.143936	0.0247926	6.82673e-09	0.1073	0.04	0.007355	0.1338	0.0211	2.195e-10	---
98128	SM(d18:2/17:0)	SM	rs174455	11	61656117	A	G	0.117498	0.0227964	2.66002e-07	0.0994	0.0372	0.007548	0.1125	0.0194	7.013e-09	+++
98129	SM(d18:2/17:0)	SM	rs174456	11	61656182	A	C	0.14419	0.0248159	6.63553e-09	0.1067	0.04	0.007699	0.1338	0.0211	2.258e-10	+++
98130	SM(d18:2/17:0)	SM	rs1151144	11	61656585	C	T	0.144436	0.0248374	6.44612e-09	0.1054	0.0401	0.00849	0.1336	0.0211	2.463e-10	---
98131	SM(d18:2/17:0)	SM	rs1295988	11	61656658	C	A	0.144477	0.0248427	6.43095e-09	0.1064	0.0401	0.007878	0.1339	0.0211	2.255e-10	---
98132	SM(d18:2/17:0)	SM	rs174457	11	61656975	C	T	0.144874	0.0248592	5.98434e-09	0.1099	0.0401	0.006084	0.1352	0.0211	1.57e-10	---
98133	SM(d18:2/17:0)	SM	rs174458	11	61656995	T	C	0.121857	0.0236905	2.79247e-07	0.1195	0.0384	0.001857	0.1212	0.0202	1.836e-09	+++
98134	SM(d18:2/17:0)	SM	rs174459	11	61657050	T	C	0.144997	0.0248751	5.94035e-09	0.1103	0.0401	0.005921	0.1353	0.0211	1.515e-10	+++
98135	SM(d18:2/17:0)	SM	rs174460	11	61657110	T	C	0.121744	0.0236955	2.88049e-07	0.1195	0.0384	0.001857	0.1211	0.0202	1.893e-09	+++
98136	SM(d18:2/17:0)	SM	rs174461	11	61657401	C	A	0.144935	0.0248809	6.07805e-09	0.105	0.0402	0.009096	0.1339	0.0212	2.51e-10	---
98137	SM(d18:2/17:0)	SM	rs174462	11	61657666	A	G	-0.168442	0.0296016	1.33857e-08	-0.0965	0.0467	0.03901	-0.1478	0.025	3.388e-09	---
98138	SM(d18:2/17:0)	SM	rs174463	11	61657838	A	G	0.144766	0.0249053	6.54451e-09	0.105	0.0402	0.009096	0.1337	0.0212	2.695e-10	+++
98139	SM(d18:2/17:0)	SM	rs174464	11	61657926	G	A	0.145159	0.0249031	5.94112e-09	0.105	0.0402	0.009096	0.134	0.0212	2.463e-10	---
98140	SM(d18:2/17:0)	SM	rs693672	11	61658629	C	T	0.173885	0.0293343	3.27522e-09	0.0941	0.046	0.04083	0.1508	0.0247	1.076e-09	---
98141	SM(d18:2/17:0)	SM	rs174465	11	61658800	T	C	0.118762	0.0237013	5.59727e-07	0.1176	0.0385	0.002269	0.1185	0.0202	4.429e-09	+++
98142	SM(d18:2/17:0)	SM	rs174466	11	61659296	G	A	0.134348	0.0249021	7.18421e-08	0.0995	0.0408	0.01465	0.1249	0.0212	4.196e-09	---
98143	SM(d18:2/17:0)	SM	rs142158911	19	11190534	A	G	-0.159575	0.0346468	4.25095e-06	-0.1619	0.0547	0.003058	-0.1602	0.0293	4.355e-08	---
98144	SM(d18:2/17:0)	SM	rs10402112	19	11191677	A	T	-0.155089	0.0339976	5.24037e-06	-0.1644	0.0545	0.002568	-0.1577	0.0288	4.596e-08	---
98145	SM(d18:2/17:0)	SM	rs77140532	19	11192831	G	A	-0.153661	0.0339405	6.16414e-06	-0.1667	0.0544	0.002198	-0.1573	0.0288	4.712e-08	+++
98146	SM(d18:2/17:0)	SM	rs73015021	19	11192915	G	A	-0.153799	0.0339314	6.01211e-06	-0.1667	0.0544	0.002198	-0.1574	0.0288	4.595e-08	+++
98147	SM(d18:2/17:0)	SM	rs17248720	19	11198187	T	C	-0.156944	0.0341853	4.54951e-06	-0.161	0.0547	0.003252	-0.1581	0.029	4.957e-08	---
98148	SM(d18:2/17:0)	SM	rs7412	19	45412079	T	C	-0.239704	0.0401444	2.56744e-09	0.0977	0.0755	0.1953	-0.1653	0.0354	3.106e-06	-++
98149	SM(d18:2/17:0)	SM	rs141622900	19	45426792	A	G	-0.278104	0.0505966	4.14541e-08	0.2254	0.0903	0.01259	-0.1579	0.0441	0.0003485	-++
98150	SM(d18:2/18:0)	SM	rs73091049	3	56111684	G	A	0.430186	0.0895346	1.58956e-06	0.7232	0.2586	0.005163	0.4616	0.0846	4.89e-08	-?-
98151	SM(d18:2/18:0)	SM	rs73072508	3	56116726	A	C	0.430254	0.0895425	1.58695e-06	0.7232	0.2586	0.005163	0.4616	0.0846	4.881e-08	+?+
98152	SM(d18:2/18:0)	SM	rs12678603	8	19877732	T	C	0.144956	0.0361645	6.26241e-05	0.2317	0.0571	4.905e-05	0.1698	0.0305	2.716e-08	+++
98153	SM(d18:2/18:0)	SM	rs174528	11	61543499	C	T	-0.173596	0.0229872	5.08933e-14	-0.1369	0.0367	0.0001903	-0.1633	0.0195	5.26e-17	+++
98154	SM(d18:2/18:0)	SM	rs174529	11	61543961	C	T	-0.169666	0.0229873	1.83754e-13	-0.1396	0.037	0.0001586	-0.1613	0.0195	1.428e-16	+++
98155	SM(d18:2/18:0)	SM	rs174530	11	61546592	G	A	-0.165682	0.0229501	6.03331e-13	-0.144	0.0368	8.935e-05	-0.1596	0.0195	2.433e-16	+++
98156	SM(d18:2/18:0)	SM	rs108499	11	61547237	T	C	-0.153814	0.0232878	4.3993e-11	-0.1198	0.0378	0.001518	-0.1444	0.0198	3.179e-13	---
98157	SM(d18:2/18:0)	SM	rs174533	11	61549025	A	G	-0.173802	0.0230451	5.50801e-14	-0.137	0.0372	0.000228	-0.1636	0.0196	6.708e-17	---
98158	SM(d18:2/18:0)	SM	rs174534	11	61549458	G	A	-0.152401	0.0230206	3.96787e-11	-0.1275	0.0375	0.0006746	-0.1456	0.0196	1.165e-13	+++
98159	SM(d18:2/18:0)	SM	rs174535	11	61551356	C	T	-0.176391	0.0229923	2.03723e-14	-0.1412	0.037	0.0001381	-0.1666	0.0195	1.486e-17	+++
98160	SM(d18:2/18:0)	SM	rs174536	11	61551927	C	A	-0.172422	0.0230299	8.32589e-14	-0.1436	0.0371	0.0001068	-0.1644	0.0196	4.31e-17	+++
98161	SM(d18:2/18:0)	SM	rs174537	11	61552680	T	G	-0.173378	0.023048	6.3683e-14	-0.1404	0.0371	0.0001545	-0.1642	0.0196	5.008e-17	---
98162	SM(d18:2/18:0)	SM	rs102275	11	61557803	C	T	-0.184336	0.0229326	1.13816e-15	-0.1271	0.0372	0.000625	-0.1685	0.0195	5.786e-18	+++
98163	SM(d18:2/18:0)	SM	rs102274	11	61557826	C	T	-0.174381	0.0230454	4.55298e-14	-0.1374	0.0372	0.0002179	-0.1641	0.0196	5.323e-17	+++
98164	SM(d18:2/18:0)	SM	rs174538	11	61560081	A	G	-0.161464	0.0234053	5.91922e-12	-0.129	0.0383	0.0007531	-0.1526	0.02	2.118e-14	---
98165	SM(d18:2/18:0)	SM	rs4246215	11	61564299	T	G	-0.181482	0.022809	2.18586e-15	-0.1232	0.0369	0.0008528	-0.1654	0.0194	1.566e-17	---
98166	SM(d18:2/18:0)	SM	rs174541	11	61565908	C	T	-0.181996	0.0228054	1.80837e-15	-0.1217	0.0369	0.0009799	-0.1653	0.0194	1.574e-17	+++
98167	SM(d18:2/18:0)	SM	rs174544	11	61567753	A	C	-0.175343	0.0237745	1.91365e-13	-0.1686	0.0385	1.196e-05	-0.1735	0.0202	9.854e-18	---
98168	SM(d18:2/18:0)	SM	rs174545	11	61569306	G	C	-0.174537	0.0230493	4.36588e-14	-0.1358	0.0371	0.0002557	-0.1638	0.0196	6.16e-17	+++
98169	SM(d18:2/18:0)	SM	rs174546	11	61569830	T	C	-0.174542	0.0230492	4.35758e-14	-0.1358	0.0371	0.0002557	-0.1638	0.0196	6.149e-17	---
98170	SM(d18:2/18:0)	SM	rs174547	11	61570783	C	T	-0.174527	0.02305	4.38892e-14	-0.1358	0.0371	0.0002557	-0.1638	0.0196	6.192e-17	+++
98171	SM(d18:2/18:0)	SM	rs174548	11	61571348	G	C	-0.183788	0.0236968	1.06125e-14	-0.1664	0.0384	1.432e-05	-0.179	0.0202	6.765e-19	+++
98172	SM(d18:2/18:0)	SM	rs174549	11	61571382	A	G	-0.176359	0.0237784	1.40508e-13	-0.1691	0.0385	1.122e-05	-0.1743	0.0202	6.802e-18	---
98173	SM(d18:2/18:0)	SM	rs174550	11	61571478	C	T	-0.174467	0.0230511	4.48786e-14	-0.1358	0.0371	0.0002557	-0.1637	0.0196	6.325e-17	+++
98174	SM(d18:2/18:0)	SM	rs174553	11	61575158	G	A	-0.174221	0.0230514	4.87068e-14	-0.1358	0.0371	0.0002557	-0.1635	0.0196	6.836e-17	+++
98175	SM(d18:2/18:0)	SM	rs174554	11	61579463	G	A	-0.17295	0.0230445	7.26686e-14	-0.1345	0.0372	0.0002959	-0.1623	0.0196	1.176e-16	+++
98176	SM(d18:2/18:0)	SM	rs174555	11	61579760	C	T	-0.17593	0.0237833	1.62564e-13	-0.1704	0.0385	9.788e-06	-0.1744	0.0202	6.862e-18	+++
98177	SM(d18:2/18:0)	SM	rs174556	11	61580635	T	C	-0.1755	0.0237749	1.8236e-13	-0.1725	0.0386	7.786e-06	-0.1747	0.0202	6.139e-18	---
98178	SM(d18:2/18:0)	SM	rs174559	11	61581656	A	G	-0.164254	0.0242862	1.50291e-11	-0.1636	0.04	4.32e-05	-0.1641	0.0208	2.709e-15	---
98179	SM(d18:2/18:0)	SM	rs174560	11	61581764	C	T	-0.183292	0.023704	1.27216e-14	-0.1687	0.0385	1.169e-05	-0.1793	0.0202	6.533e-19	+++
98180	SM(d18:2/18:0)	SM	rs174561	11	61582708	C	T	-0.176072	0.0237879	1.57178e-13	-0.1672	0.0386	1.508e-05	-0.1736	0.0203	1.019e-17	+++
98181	SM(d18:2/18:0)	SM	rs174562	11	61585144	G	A	-0.174073	0.0230543	5.15107e-14	-0.137	0.0375	0.0002544	-0.1639	0.0196	6.969e-17	+++
98182	SM(d18:2/18:0)	SM	rs174564	11	61588305	G	A	-0.178104	0.0230303	1.26442e-14	-0.1319	0.0372	0.0003892	-0.1653	0.0196	3.112e-17	+++
98183	SM(d18:2/18:0)	SM	rs28456	11	61589481	G	A	-0.178118	0.0237248	7.10949e-14	-0.165	0.0385	1.809e-05	-0.1745	0.0202	5.588e-18	+++
98184	SM(d18:2/18:0)	SM	rs174566	11	61592362	G	A	-0.179083	0.0229788	7.92308e-15	-0.1349	0.0372	0.0002827	-0.1669	0.0195	1.366e-17	+++
98185	SM(d18:2/18:0)	SM	rs174567	11	61593005	G	A	-0.179179	0.0229786	7.66471e-15	-0.1352	0.0371	0.0002719	-0.167	0.0195	1.268e-17	+++
98186	SM(d18:2/18:0)	SM	rs174568	11	61593816	T	C	-0.17207	0.023041	9.59175e-14	-0.1387	0.0372	0.0001912	-0.1628	0.0196	9.34e-17	---
98187	SM(d18:2/18:0)	SM	rs99780	11	61596633	T	C	-0.181052	0.0229618	3.85739e-15	-0.1275	0.0372	0.0006102	-0.1663	0.0195	1.744e-17	---
98188	SM(d18:2/18:0)	SM	rs1535	11	61597972	G	A	-0.174884	0.0230258	3.66271e-14	-0.1343	0.0371	0.0002883	-0.1636	0.0196	6.029e-17	+++
98189	SM(d18:2/18:0)	SM	rs174572	11	61598288	T	C	-0.151312	0.0252078	2.07307e-09	-0.0778	0.0403	0.05354	-0.1306	0.0214	9.783e-10	-+-
98190	SM(d18:2/18:0)	SM	rs174573	11	61600327	A	G	-0.153119	0.0252073	1.33323e-09	-0.0799	0.0403	0.04729	-0.1325	0.0214	5.581e-10	-+-
98191	SM(d18:2/18:0)	SM	rs174574	11	61600342	C	A	0.184679	0.0230004	1.22005e-15	0.1278	0.037	0.00056	0.1689	0.0195	5.554e-18	---
98192	SM(d18:2/18:0)	SM	rs174575	11	61602003	G	C	-0.156587	0.0251029	4.79246e-10	-0.0719	0.0403	0.07444	-0.1329	0.0213	4.446e-10	+-+
98193	SM(d18:2/18:0)	SM	rs2727270	11	61603237	T	C	-0.140241	0.0336443	3.10993e-05	-0.2172	0.0552	8.26e-05	-0.1611	0.0287	2.041e-08	---
98194	SM(d18:2/18:0)	SM	rs2727271	11	61603358	T	A	-0.140315	0.0336415	3.07581e-05	-0.2127	0.0551	0.0001148	-0.1599	0.0287	2.557e-08	+++
98195	SM(d18:2/18:0)	SM	rs174576	11	61603510	A	C	-0.180375	0.023007	5.49616e-15	-0.1335	0.037	0.0003137	-0.1673	0.0195	1.116e-17	---
98196	SM(d18:2/18:0)	SM	rs2524299	11	61604782	T	A	-0.14641	0.0333149	1.12819e-05	-0.1906	0.0543	0.0004466	-0.1585	0.0284	2.377e-08	+++
98197	SM(d18:2/18:0)	SM	rs174577	11	61604814	A	C	-0.184021	0.0229706	1.4123e-15	-0.1346	0.037	0.0002785	-0.1703	0.0195	2.696e-18	---
98198	SM(d18:2/18:0)	SM	rs2072113	11	61604967	T	C	-0.145002	0.0336042	1.62153e-05	-0.1962	0.0549	0.0003493	-0.159	0.0287	2.902e-08	---
98199	SM(d18:2/18:0)	SM	rs2072114	11	61605215	G	A	-0.146724	0.0327268	7.49196e-06	-0.2051	0.0537	0.0001355	-0.1625	0.028	6.099e-09	+++
98200	SM(d18:2/18:0)	SM	rs174578	11	61605499	A	T	-0.183822	0.0229556	1.45181e-15	-0.1346	0.037	0.0002785	-0.1702	0.0195	2.758e-18	---
98201	SM(d18:2/18:0)	SM	rs174580	11	61606642	G	A	-0.185382	0.0229826	9.06658e-16	-0.1342	0.0371	0.0002983	-0.1712	0.0195	1.921e-18	+++
98202	SM(d18:2/18:0)	SM	rs174581	11	61606683	A	G	-0.185315	0.0229918	9.52748e-16	-0.1342	0.0371	0.0002983	-0.1711	0.0195	2.016e-18	---
98203	SM(d18:2/18:0)	SM	rs174583	11	61609750	T	C	-0.182544	0.0230933	3.30057e-15	-0.1379	0.037	0.0001944	-0.17	0.0196	3.999e-18	---
98204	SM(d18:2/18:0)	SM	rs174584	11	61610750	A	G	-0.185945	0.0230747	9.6519e-16	-0.1411	0.0371	0.0001434	-0.1735	0.0196	8.659e-19	---
98205	SM(d18:2/18:0)	SM	rs174590	11	61616977	C	G	-0.150791	0.0272965	3.46802e-08	-0.0154	0.0458	0.7365	-0.1153	0.0234	8.77e-07	-+-
98206	SM(d18:2/18:0)	SM	rs174591	11	61617676	A	T	-0.163605	0.025689	2.07427e-10	-0.0526	0.0423	0.2143	-0.1337	0.022	1.138e-09	-+-
98207	SM(d18:2/18:0)	SM	rs174592	11	61618608	G	A	-0.180426	0.0230089	5.42326e-15	-0.1333	0.0483	0.005762	-0.1717	0.0208	1.378e-16	+?+
98208	SM(d18:2/18:0)	SM	rs174593	11	61618831	C	T	-0.15062	0.0252613	2.64814e-09	-0.0908	0.0545	0.09567	-0.1401	0.0229	9.934e-10	+?+
98209	SM(d18:2/18:0)	SM	rs174594	11	61619829	A	C	0.180102	0.0230382	6.54849e-15	0.1479	0.0483	0.002205	0.1741	0.0208	5.571e-17	+?+
98210	SM(d18:2/18:0)	SM	rs174598	11	61621194	A	G	-0.160515	0.0235911	1.13577e-11	-0.1062	0.0505	0.03543	-0.1508	0.0214	1.727e-12	-?-
98211	SM(d18:2/18:0)	SM	rs174599	11	61621556	C	G	-0.179257	0.0230701	9.48701e-15	-0.1411	0.0482	0.003388	-0.1721	0.0208	1.301e-16	-?-
98212	SM(d18:2/18:0)	SM	rs174600	11	61622227	C	T	-0.159786	0.0235964	1.41876e-11	-0.1401	0.0507	0.005713	-0.1563	0.0214	2.764e-13	+?+
98213	SM(d18:2/18:0)	SM	rs174601	11	61623140	T	C	-0.175869	0.0231334	3.46005e-14	-0.1497	0.0481	0.001875	-0.171	0.0209	2.423e-16	-?-
98214	SM(d18:2/18:0)	SM	rs97384	11	61624181	C	T	0.17748	0.023234	2.61918e-14	0.1866	0.0477	9.26e-05	0.1792	0.0209	9.55e-18	-?-
98215	SM(d18:2/18:0)	SM	rs174603	11	61626206	A	G	-0.123091	0.0239048	2.70626e-07	-0.1115	0.0503	0.02657	-0.121	0.0216	2.111e-08	-?-
98216	SM(d18:2/18:0)	SM	rs174604	11	61626270	G	C	-0.142242	0.0230813	7.73995e-10	-0.1454	0.0486	0.002801	-0.1428	0.0209	7.44e-12	+?+
98217	SM(d18:2/18:0)	SM	rs174606	11	61626973	T	G	-0.122658	0.022361	4.32166e-08	-0.112	0.0462	0.01538	-0.1206	0.0201	2.057e-09	-?-
98218	SM(d18:2/18:0)	SM	rs174609	11	61627811	C	T	-0.123502	0.0222982	3.19862e-08	-0.0412	0.0357	0.2491	-0.1004	0.0189	1.103e-07	+-+
98219	SM(d18:2/18:0)	SM	rs174610	11	61627833	G	A	-0.122997	0.0222938	3.61363e-08	-0.0389	0.0358	0.2766	-0.0995	0.0189	1.459e-07	+-+
98220	SM(d18:2/18:0)	SM	rs174612	11	61628266	G	C	-0.122989	0.0222956	3.63042e-08	-0.0404	0.0357	0.2575	-0.0999	0.0189	1.298e-07	+-+
98221	SM(d18:2/18:0)	SM	rs174613	11	61628492	A	G	-0.122581	0.0223061	4.08471e-08	-0.0427	0.0357	0.2319	-0.1002	0.0189	1.194e-07	-+-
98222	SM(d18:2/18:0)	SM	rs174614	11	61628915	C	T	-0.122212	0.0223193	4.56445e-08	-0.0428	0.0358	0.2315	-0.1	0.0189	1.297e-07	+-+
98223	SM(d18:2/18:0)	SM	rs174615	11	61628964	A	T	-0.122391	0.0223171	4.3505e-08	-0.0428	0.0358	0.2323	-0.1001	0.0189	1.253e-07	-+-
98224	SM(d18:2/18:0)	SM	rs174616	11	61629122	A	G	-0.122096	0.0223206	4.70794e-08	-0.0427	0.0358	0.2323	-0.0999	0.0189	1.34e-07	-+-
98225	SM(d18:2/18:0)	SM	rs174619	11	61629666	G	A	0.124039	0.022375	3.10376e-08	0.0391	0.0359	0.2752	0.1002	0.019	1.287e-07	-+-
98226	SM(d18:2/18:0)	SM	rs174621	11	61630104	A	G	-0.134328	0.0265802	4.48435e-07	-0.1008	0.0441	0.02217	-0.1254	0.0228	3.613e-08	---
98227	SM(d18:2/18:0)	SM	rs174448	11	61639573	A	G	0.122321	0.0228513	9.06663e-08	0.0995	0.0375	0.007986	0.1161	0.0195	2.658e-09	+++
98228	SM(d18:2/18:0)	SM	rs174449	11	61640379	A	G	0.119051	0.0227854	1.81632e-07	0.1011	0.037	0.006277	0.1141	0.0194	4.052e-09	+++
98229	SM(d18:2/18:0)	SM	rs174634	11	61647387	C	G	0.174271	0.0251062	4.41345e-12	0.1075	0.0407	0.008164	0.1558	0.0214	2.968e-13	+++
98230	SM(d18:2/18:0)	SM	rs174635	11	61647427	G	T	0.17428	0.0251051	4.39393e-12	0.1083	0.0407	0.00776	0.1561	0.0214	2.761e-13	---
98231	SM(d18:2/18:0)	SM	rs174454	11	61650747	A	G	0.170815	0.0252865	1.59629e-11	0.103	0.0412	0.0125	0.1523	0.0216	1.615e-12	+++
98232	SM(d18:2/18:0)	SM	rs1000778	11	61655305	G	A	0.168559	0.0248623	1.35757e-11	0.1033	0.04	0.009925	0.1504	0.0211	1.08e-12	---
98233	SM(d18:2/18:0)	SM	rs174455	11	61656117	A	G	0.147131	0.0228499	1.32924e-10	0.1046	0.0372	0.004895	0.1354	0.0195	3.429e-12	+++
98234	SM(d18:2/18:0)	SM	rs174456	11	61656182	A	C	0.168805	0.0248855	1.32487e-11	0.1012	0.04	0.01153	0.15	0.0211	1.296e-12	+++
98235	SM(d18:2/18:0)	SM	rs1151144	11	61656585	C	T	0.16905	0.024907	1.28865e-11	0.1005	0.0401	0.01212	0.15	0.0212	1.352e-12	---
98236	SM(d18:2/18:0)	SM	rs1295988	11	61656658	C	A	0.169084	0.0249123	1.28967e-11	0.1008	0.0401	0.01184	0.1501	0.0212	1.315e-12	---
98237	SM(d18:2/18:0)	SM	rs174457	11	61656975	C	T	0.16912	0.0249293	1.31801e-11	0.1048	0.0401	0.008955	0.1512	0.0212	9.241e-13	---
98238	SM(d18:2/18:0)	SM	rs174458	11	61656995	T	C	0.153926	0.0237458	9.94413e-11	0.1316	0.0383	0.0005888	0.1477	0.0202	2.478e-13	+++
98239	SM(d18:2/18:0)	SM	rs174459	11	61657050	T	C	0.169217	0.0249452	1.32144e-11	0.1037	0.0401	0.009737	0.1509	0.0212	1.037e-12	+++
98240	SM(d18:2/18:0)	SM	rs174460	11	61657110	T	C	0.154198	0.0237502	9.29463e-11	0.1316	0.0383	0.0005888	0.1479	0.0202	2.323e-13	+++
98241	SM(d18:2/18:0)	SM	rs174461	11	61657401	C	A	0.169528	0.0249504	1.22515e-11	0.0956	0.0402	0.01746	0.149	0.0212	2.108e-12	---
98242	SM(d18:2/18:0)	SM	rs174462	11	61657666	A	G	-0.175226	0.0297404	4.0654e-09	-0.0853	0.0468	0.06846	-0.1493	0.0251	2.683e-09	---
98243	SM(d18:2/18:0)	SM	rs174463	11	61657838	A	G	0.169436	0.024975	1.3146e-11	0.0956	0.0402	0.01746	0.1489	0.0212	2.256e-12	+++
98244	SM(d18:2/18:0)	SM	rs174464	11	61657926	G	A	0.169732	0.0249724	1.2068e-11	0.0956	0.0402	0.01746	0.1491	0.0212	2.089e-12	---
98245	SM(d18:2/18:0)	SM	rs693672	11	61658629	C	T	0.178852	0.0294755	1.38971e-09	0.0835	0.0461	0.06987	0.1512	0.0248	1.141e-09	---
98246	SM(d18:2/18:0)	SM	rs174465	11	61658800	T	C	0.150264	0.0237547	2.74661e-10	0.1272	0.0385	0.0009373	0.1439	0.0202	1.075e-12	+++
98247	SM(d18:2/18:0)	SM	rs174466	11	61659296	G	A	0.158377	0.0249797	2.52032e-10	0.0936	0.0408	0.02177	0.1407	0.0213	3.972e-11	---
98248	SM(d18:2/18:0)	SM	rs12460596	19	8267857	A	G	-0.104208	0.024503	2.14274e-05	-0.2472	0.0498	7.014e-07	-0.1321	0.022	1.905e-09	-?-
98249	SM(d18:2/18:0)	SM	rs2016145	19	8270436	C	T	0.126917	0.0236763	8.64135e-08	0.1784	0.0484	0.0002288	0.1369	0.0213	1.241e-10	-?-
98250	SM(d18:2/18:0)	SM	rs7258249	19	8271721	A	G	0.11159	0.0223936	6.52624e-07	0.1794	0.0352	3.456e-07	0.1311	0.0189	3.917e-12	+++
98251	SM(d18:2/18:0)	SM	rs12982350	19	8272146	G	C	0.109324	0.0224517	1.16681e-06	0.18	0.0357	4.548e-07	0.1294	0.019	9.898e-12	---
98252	SM(d18:2/18:0)	SM	rs7246617	19	8272163	A	G	0.111435	0.0224382	7.11764e-07	0.1801	0.0353	3.417e-07	0.1312	0.0189	4.33e-12	+++
98253	SM(d18:2/18:0)	SM	rs62126381	19	8272852	C	T	0.11015	0.0224952	1.01549e-06	0.2393	0.0466	2.856e-07	0.1345	0.0203	3.126e-11	-?-
98254	SM(d18:2/18:0)	SM	rs62126382	19	8272916	T	C	0.111255	0.0224498	7.50657e-07	0.1818	0.0355	2.961e-07	0.1314	0.019	4.241e-12	+++
98255	SM(d18:2/18:0)	SM	rs12610227	19	8277517	T	A	0.114567	0.0226241	4.30187e-07	0.2354	0.0464	3.993e-07	0.1377	0.0203	1.264e-11	-?-
98256	SM(d18:2/18:0)	SM	rs113038017	19	8277616	A	G	0.109696	0.0226668	1.35052e-06	0.2293	0.0469	1.035e-06	0.1323	0.0204	9.05e-11	+?+
98257	SM(d18:2/18:0)	SM	rs12610250	19	8277713	G	A	0.116048	0.0226312	3.0773e-07	0.2333	0.0465	5.116e-07	0.1385	0.0203	9.809e-12	-?-
98258	SM(d18:2/18:0)	SM	rs12981878	19	8280261	A	G	0.0892937	0.0229278	9.99202e-05	0.1608	0.0364	1.018e-05	0.1096	0.0194	1.633e-08	+++
98259	SM(d18:2/18:0)	SM	rs10418768	19	8280621	G	C	0.0888789	0.0229297	0.000107762	0.1594	0.0365	1.295e-05	0.1088	0.0194	2.129e-08	---
98260	SM(d18:2/18:0)	SM	rs2100944	19	8281635	A	G	0.154166	0.0283832	5.85531e-08	0.1726	0.0462	0.0001885	0.1592	0.0242	4.627e-11	+++
98261	SM(d18:2/18:0)	SM	rs34284870	19	8282321	T	C	0.0894526	0.0228961	9.49672e-05	0.16	0.0364	1.102e-05	0.1095	0.0194	1.626e-08	+++
98262	SM(d18:2/18:0)	SM	rs1871194	19	8283819	A	C	0.11864	0.0227431	1.90184e-07	0.2006	0.0474	2.267e-05	0.134	0.0205	6.294e-11	+?+
98263	SM(d18:2/18:0)	SM	rs899205	19	8284346	T	C	0.164361	0.0281012	5.27151e-09	0.181	0.046	8.187e-05	0.1689	0.024	1.858e-12	+++
98264	SM(d18:2/18:0)	SM	rs11666866	19	8285607	A	G	0.092745	0.0224041	3.53186e-05	0.1446	0.0358	5.29e-05	0.1074	0.019	1.567e-08	+++
98265	SM(d18:2/18:0)	SM	rs11666913	19	8285730	C	G	0.0960202	0.0224625	1.94843e-05	0.1451	0.0359	5.242e-05	0.1098	0.019	7.946e-09	+++
98266	SM(d18:2/18:0)	SM	rs10414312	19	8285894	G	A	0.15615	0.027627	1.67088e-08	0.1453	0.0449	0.001219	0.1532	0.0235	7.571e-11	---
98267	SM(d18:2/18:0)	SM	rs7253584	19	8286918	C	T	0.163533	0.0283557	8.53118e-09	0.1461	0.0457	0.001406	0.1587	0.0241	4.568e-11	---
98268	SM(d18:2/18:0)	SM	rs2336169	19	8288298	T	C	0.162139	0.0283137	1.0836e-08	0.1534	0.0456	0.0007807	0.1597	0.0241	3.196e-11	+++
98269	SM(d18:2/18:0)	SM	rs2336168	19	8288542	T	C	0.162463	0.0282936	9.89269e-09	0.1604	0.0456	0.0004314	0.1619	0.024	1.639e-11	+++
98270	SM(d18:2/18:0)	SM	rs1466448	19	8289519	A	C	0.161661	0.0282437	1.10148e-08	0.1681	0.0458	0.0002419	0.1634	0.024	1.056e-11	+++
98271	SM(d18:2/18:0)	SM	rs8105664	19	8290878	G	A	0.162553	0.0282962	9.74502e-09	0.1657	0.0465	0.0003684	0.1634	0.0242	1.389e-11	---
98272	SM(d18:2/18:0)	SM	rs8103131	19	8290909	A	G	0.162994	0.0283307	9.26334e-09	0.1653	0.0465	0.0003801	0.1636	0.0242	1.36e-11	+++
98273	SM(d18:2/18:0)	SM	rs7259572	19	8291672	G	T	0.163794	0.0283553	8.07907e-09	0.1566	0.0469	0.0008348	0.1619	0.0243	2.527e-11	---
98274	SM(d18:2/18:0)	SM	rs4804290	19	8300197	A	G	0.137564	0.0309461	8.9387e-06	0.2442	0.0653	0.0001845	0.1571	0.028	1.929e-08	+?+
98275	SM(d18:2/18:0)	SM	rs11669485	19	8300805	T	C	0.101882	0.0234732	1.44547e-05	0.2529	0.0472	8.277e-08	0.1319	0.021	3.517e-10	+?+
98276	SM(d18:2/18:0)	SM	rs7248003	19	8301048	T	C	0.125732	0.0255485	9.02561e-07	0.2237	0.0529	2.309e-05	0.1443	0.023	3.546e-10	+?+
98277	SM(d18:2/18:0)	SM	rs148417916	19	8322733	T	G	-0.325858	0.0676368	1.50082e-06	-0.0567	0.1282	0.6582	-0.2672	0.0598	7.922e-06	-?-
98278	SM(d18:2/18:0)	SM	rs141735698	19	8322734	T	A	-0.325979	0.0676371	1.48748e-06	-0.0567	0.1282	0.6582	-0.2673	0.0598	7.865e-06	+?+
98279	SM(d18:2/18:0)	SM	rs7412	19	45412079	T	C	-0.300237	0.0402345	1.03672e-13	-0.056	0.0756	0.4586	-0.2463	0.0355	4.058e-12	---
98280	SM(d18:2/18:0)	SM	rs72654473	19	45414399	A	C	-0.215335	0.0361924	2.89852e-09	-0.0197	0.0605	0.7451	-0.1638	0.0311	1.344e-07	--+
98281	SM(d18:2/18:0)	SM	rs445925	19	45415640	A	G	-0.214063	0.036252	3.798e-09	-0.0111	0.0599	0.8525	-0.1596	0.031	2.647e-07	--+
98282	SM(d18:2/18:0)	SM	rs390082	19	45416831	G	T	-0.215244	0.0363752	3.52305e-09	-0.0155	0.0598	0.7959	-0.1613	0.0311	2.109e-07	++-
98283	SM(d18:2/18:0)	SM	rs141622900	19	45426792	A	G	-0.353326	0.0507209	3.78587e-12	0.0834	0.0906	0.3571	-0.2491	0.0443	1.821e-08	-++
98284	SM(d18:2/18:1)	SM	rs174634	11	61647387	C	G	0.134684	0.025007	7.5555e-08	0.0767	0.0406	0.05925	0.1188	0.0213	2.465e-08	+-+
98285	SM(d18:2/18:1)	SM	rs174635	11	61647427	G	T	0.134656	0.025006	7.59273e-08	0.0768	0.0407	0.05891	0.1188	0.0213	2.453e-08	-+-
98286	SM(d18:2/18:1)	SM	rs174457	11	61656975	C	T	0.130941	0.0248213	1.38676e-07	0.0752	0.0401	0.06071	0.1155	0.0211	4.428e-08	-+-
98287	SM(d18:2/18:1)	SM	rs174459	11	61657050	T	C	0.131126	0.0248373	1.35651e-07	0.0772	0.0401	0.05438	0.1162	0.0211	3.768e-08	+-+
98288	SM(d18:2/18:1)	SM	rs73157299	22	19048387	T	C	-0.945862	0.208803	6.02002e-06	-1.1712	0.3765	0.001864	-0.9989	0.1826	4.49e-08	-?-
98289	SM(d18:2/20:0)	SM	rs76975037	8	19851508	A	C	0.146666	0.0363979	5.67664e-05	0.2225	0.0574	0.0001073	0.1684	0.0307	4.327e-08	+++
98290	SM(d18:2/20:0)	SM	rs78810414	8	19871113	T	C	0.145989	0.0364097	6.16661e-05	0.2239	0.0575	9.983e-05	0.1683	0.0308	4.531e-08	+++
98291	SM(d18:2/20:0)	SM	rs28675909	8	19876234	T	A	0.145426	0.0362641	6.15484e-05	0.2194	0.0567	0.0001098	0.1669	0.0306	4.702e-08	---
98292	SM(d18:2/20:0)	SM	rs79198716	8	19876264	T	C	0.146277	0.0362679	5.58288e-05	0.2212	0.0574	0.0001155	0.1677	0.0307	4.518e-08	+++
98293	SM(d18:2/20:0)	SM	rs78300069	8	19876524	T	C	0.146308	0.0362702	5.56916e-05	0.2212	0.0574	0.0001155	0.1677	0.0307	4.504e-08	+++
98294	SM(d18:2/20:0)	SM	rs76737188	8	19876594	C	G	0.146286	0.0362691	5.58029e-05	0.2212	0.0574	0.0001155	0.1677	0.0307	4.515e-08	+++
98295	SM(d18:2/20:0)	SM	rs7016880	8	19876746	C	G	0.146292	0.0362703	5.57963e-05	0.2212	0.0574	0.0001155	0.1677	0.0307	4.514e-08	+++
98296	SM(d18:2/20:0)	SM	rs7007609	8	19876797	C	T	0.146304	0.0362699	5.57116e-05	0.2212	0.0574	0.0001155	0.1677	0.0307	4.506e-08	---
98297	SM(d18:2/20:0)	SM	rs7007797	8	19876970	G	T	0.146297	0.0362702	5.57604e-05	0.2212	0.0574	0.0001155	0.1677	0.0307	4.51e-08	---
98298	SM(d18:2/20:0)	SM	rs7004149	8	19877208	G	A	0.146308	0.0362705	5.56985e-05	0.2212	0.0574	0.0001155	0.1677	0.0307	4.505e-08	---
98299	SM(d18:2/20:0)	SM	rs7004158	8	19877233	G	A	0.146301	0.0362805	5.60106e-05	0.2212	0.0574	0.0001155	0.1677	0.0307	4.53e-08	---
98300	SM(d18:2/20:0)	SM	rs6983430	8	19877253	C	G	0.146313	0.036271	5.56799e-05	0.2212	0.0574	0.0001155	0.1677	0.0307	4.503e-08	+++
98301	SM(d18:2/20:0)	SM	rs12678603	8	19877732	T	C	0.151271	0.0361226	2.86649e-05	0.2152	0.0571	0.000164	0.1695	0.0305	2.794e-08	+++
98302	SM(d18:2/20:0)	SM	rs174528	11	61543499	C	T	-0.139999	0.0230186	1.27377e-09	-0.1384	0.0367	0.0001635	-0.1396	0.0195	8.345e-13	+++
98303	SM(d18:2/20:0)	SM	rs174529	11	61543961	C	T	-0.136051	0.0230183	3.63032e-09	-0.1369	0.037	0.0002166	-0.1363	0.0195	3.114e-12	+++
98304	SM(d18:2/20:0)	SM	rs174530	11	61546592	G	A	-0.129998	0.0229815	1.62485e-08	-0.1411	0.0368	0.0001255	-0.1331	0.0195	8.528e-12	+++
98305	SM(d18:2/20:0)	SM	rs108499	11	61547237	T	C	-0.117281	0.0233131	5.03947e-07	-0.1124	0.0378	0.002923	-0.1159	0.0198	5.099e-09	---
98306	SM(d18:2/20:0)	SM	rs174533	11	61549025	A	G	-0.140951	0.0230755	1.08067e-09	-0.1432	0.0372	0.0001177	-0.1416	0.0196	5.174e-13	---
98307	SM(d18:2/20:0)	SM	rs174534	11	61549458	G	A	-0.118402	0.0230436	2.86995e-07	-0.1173	0.0376	0.001801	-0.1181	0.0196	1.835e-09	+++
98308	SM(d18:2/20:0)	SM	rs174535	11	61551356	C	T	-0.142792	0.0230246	6.02186e-10	-0.1445	0.037	9.53e-05	-0.1433	0.0196	2.351e-13	+++
98309	SM(d18:2/20:0)	SM	rs174536	11	61551927	C	A	-0.138981	0.0230607	1.78853e-09	-0.1479	0.0371	6.563e-05	-0.1415	0.0196	4.98e-13	+++
98310	SM(d18:2/20:0)	SM	rs174537	11	61552680	T	G	-0.14024	0.0230773	1.31231e-09	-0.1454	0.0371	8.884e-05	-0.1417	0.0196	4.824e-13	---
98311	SM(d18:2/20:0)	SM	rs102275	11	61557803	C	T	-0.152119	0.0229638	3.85184e-11	-0.1381	0.0372	0.0002021	-0.1482	0.0195	3.231e-14	+++
98312	SM(d18:2/20:0)	SM	rs102274	11	61557826	C	T	-0.140692	0.0230764	1.16028e-09	-0.1439	0.0372	0.0001085	-0.1416	0.0196	5.145e-13	+++
98313	SM(d18:2/20:0)	SM	rs174538	11	61560081	A	G	-0.126701	0.0234306	6.664e-08	-0.1312	0.0383	0.0006085	-0.1279	0.02	1.537e-10	---
98314	SM(d18:2/20:0)	SM	rs4246215	11	61564299	T	G	-0.144993	0.0228486	2.4035e-10	-0.142	0.037	0.0001226	-0.1442	0.0194	1.195e-13	---
98315	SM(d18:2/20:0)	SM	rs174541	11	61565908	C	T	-0.144955	0.022846	2.41867e-10	-0.1432	0.0369	0.0001048	-0.1445	0.0194	1.033e-13	+++
98316	SM(d18:2/20:0)	SM	rs174544	11	61567753	A	C	-0.144339	0.0237966	1.41225e-09	-0.1771	0.0385	4.242e-06	-0.1534	0.0202	3.521e-14	---
98317	SM(d18:2/20:0)	SM	rs174545	11	61569306	G	C	-0.140884	0.0230802	1.10867e-09	-0.1439	0.0371	0.0001068	-0.1417	0.0196	4.843e-13	+++
98318	SM(d18:2/20:0)	SM	rs174546	11	61569830	T	C	-0.140888	0.0230801	1.10738e-09	-0.1439	0.0371	0.0001068	-0.1417	0.0196	4.838e-13	---
98319	SM(d18:2/20:0)	SM	rs174547	11	61570783	C	T	-0.140917	0.0230808	1.10037e-09	-0.1439	0.0371	0.0001068	-0.1417	0.0196	4.807e-13	+++
98320	SM(d18:2/20:0)	SM	rs174548	11	61571348	G	C	-0.153723	0.0237195	1.00221e-10	-0.1796	0.0383	2.79e-06	-0.1609	0.0202	1.504e-15	+++
98321	SM(d18:2/20:0)	SM	rs174549	11	61571382	A	G	-0.145663	0.0238006	1.0064e-09	-0.1775	0.0385	3.984e-06	-0.1545	0.0202	2.328e-14	---
98322	SM(d18:2/20:0)	SM	rs174550	11	61571478	C	T	-0.14088	0.0230818	1.11318e-09	-0.1439	0.0371	0.0001068	-0.1417	0.0196	4.863e-13	+++
98323	SM(d18:2/20:0)	SM	rs174553	11	61575158	G	A	-0.140844	0.0230816	1.12351e-09	-0.1439	0.0371	0.0001068	-0.1417	0.0196	4.909e-13	+++
98324	SM(d18:2/20:0)	SM	rs174554	11	61579463	G	A	-0.13944	0.0230742	1.61698e-09	-0.1428	0.0372	0.0001225	-0.1404	0.0196	8.065e-13	+++
98325	SM(d18:2/20:0)	SM	rs174555	11	61579760	C	T	-0.145822	0.0238039	9.70707e-10	-0.1776	0.0385	4.028e-06	-0.1546	0.0203	2.267e-14	+++
98326	SM(d18:2/20:0)	SM	rs174556	11	61580635	T	C	-0.144394	0.0237964	1.3921e-09	-0.1806	0.0386	2.848e-06	-0.1544	0.0203	2.494e-14	---
98327	SM(d18:2/20:0)	SM	rs174559	11	61581656	A	G	-0.132669	0.0243018	5.00959e-08	-0.1688	0.04	2.449e-05	-0.1424	0.0208	7.061e-12	---
98328	SM(d18:2/20:0)	SM	rs174560	11	61581764	C	T	-0.153818	0.023725	9.8586e-11	-0.1821	0.0385	2.18e-06	-0.1616	0.0202	1.2e-15	+++
98329	SM(d18:2/20:0)	SM	rs174561	11	61582708	C	T	-0.145944	0.0238085	9.47139e-10	-0.1786	0.0387	3.877e-06	-0.1549	0.0203	2.158e-14	+++
98330	SM(d18:2/20:0)	SM	rs174562	11	61585144	G	A	-0.140828	0.023084	1.13259e-09	-0.149	0.0375	7.18e-05	-0.1431	0.0197	3.426e-13	+++
98331	SM(d18:2/20:0)	SM	rs174564	11	61588305	G	A	-0.145409	0.0230597	3.10849e-10	-0.1479	0.0372	7.128e-05	-0.1461	0.0196	9.178e-14	+++
98332	SM(d18:2/20:0)	SM	rs28456	11	61589481	G	A	-0.149177	0.0237429	3.60774e-10	-0.1816	0.0385	2.444e-06	-0.1581	0.0202	5.229e-15	+++
98333	SM(d18:2/20:0)	SM	rs174566	11	61592362	G	A	-0.1471	0.0230068	1.76297e-10	-0.1484	0.0372	6.638e-05	-0.1475	0.0196	4.848e-14	+++
98334	SM(d18:2/20:0)	SM	rs174567	11	61593005	G	A	-0.147052	0.023007	1.78753e-10	-0.1495	0.0372	5.878e-05	-0.1477	0.0196	4.378e-14	+++
98335	SM(d18:2/20:0)	SM	rs174568	11	61593816	T	C	-0.138244	0.0230695	2.2053e-09	-0.1492	0.0373	6.213e-05	-0.1413	0.0196	5.887e-13	---
98336	SM(d18:2/20:0)	SM	rs99780	11	61596633	T	C	-0.149692	0.0229901	8.17936e-11	-0.144	0.0372	0.0001079	-0.1481	0.0196	3.609e-14	---
98337	SM(d18:2/20:0)	SM	rs1535	11	61597972	G	A	-0.143137	0.0230537	5.7579e-10	-0.1454	0.0371	8.743e-05	-0.1438	0.0196	2.07e-13	+++
98338	SM(d18:2/20:0)	SM	rs174574	11	61600342	C	A	0.152755	0.0230302	3.63752e-11	0.1434	0.0371	0.0001088	0.1502	0.0196	1.636e-14	---
98339	SM(d18:2/20:0)	SM	rs174576	11	61603510	A	C	-0.146877	0.0230383	1.9863e-10	-0.1478	0.037	6.58e-05	-0.1471	0.0196	5.416e-14	---
98340	SM(d18:2/20:0)	SM	rs174577	11	61604814	A	C	-0.150288	0.0230034	7.06415e-11	-0.1484	0.037	6.095e-05	-0.1498	0.0195	1.786e-14	---
98341	SM(d18:2/20:0)	SM	rs174578	11	61605499	A	T	-0.150052	0.0229884	7.35018e-11	-0.1484	0.037	6.095e-05	-0.1496	0.0195	1.858e-14	---
98342	SM(d18:2/20:0)	SM	rs174580	11	61606642	G	A	-0.150737	0.0230171	6.36864e-11	-0.1492	0.0371	5.784e-05	-0.1503	0.0196	1.53e-14	+++
98343	SM(d18:2/20:0)	SM	rs174581	11	61606683	A	G	-0.150563	0.0230264	6.81463e-11	-0.1492	0.0371	5.784e-05	-0.1502	0.0196	1.637e-14	---
98344	SM(d18:2/20:0)	SM	rs174583	11	61609750	T	C	-0.148776	0.0231252	1.36153e-10	-0.1513	0.037	4.357e-05	-0.1495	0.0196	2.497e-14	---
98345	SM(d18:2/20:0)	SM	rs174584	11	61610750	A	G	-0.152338	0.0231077	4.7665e-11	-0.1526	0.0371	3.981e-05	-0.1524	0.0196	7.972e-15	---
98346	SM(d18:2/20:0)	SM	rs174592	11	61618608	G	A	-0.143808	0.0230426	4.70273e-10	-0.1119	0.0483	0.02062	-0.1379	0.0208	3.364e-11	+?+
98347	SM(d18:2/20:0)	SM	rs174594	11	61619829	A	C	0.145372	0.0230673	3.18431e-10	0.1251	0.0484	0.009721	0.1416	0.0208	1.036e-11	+?+
98348	SM(d18:2/20:0)	SM	rs174599	11	61621556	C	G	-0.143718	0.0230999	5.31664e-10	-0.1212	0.0482	0.01198	-0.1395	0.0208	2.133e-11	-?-
98349	SM(d18:2/20:0)	SM	rs174600	11	61622227	C	T	-0.123961	0.0236154	1.58685e-07	-0.127	0.0507	0.01228	-0.1245	0.0214	6.044e-09	+?+
98350	SM(d18:2/20:0)	SM	rs174601	11	61623140	T	C	-0.141667	0.0231577	1.0207e-09	-0.1319	0.0482	0.006233	-0.1398	0.0209	2.104e-11	-?-
98351	SM(d18:2/20:0)	SM	rs97384	11	61624181	C	T	0.145537	0.0232547	4.20487e-10	0.1628	0.0478	0.000665	0.1488	0.0209	1.106e-12	-?-
98352	SM(d18:2/20:0)	SM	rs174604	11	61626270	G	C	-0.119736	0.0230858	2.21992e-07	-0.1183	0.0487	0.01518	-0.1195	0.0209	1.024e-08	+?+
98353	SM(d18:2/20:0)	SM	rs174448	11	61639573	A	G	0.105428	0.0228449	4.01806e-06	0.1118	0.0375	0.002841	0.1072	0.0195	3.93e-08	+++
98354	SM(d18:2/20:0)	SM	rs174449	11	61640379	A	G	0.104085	0.0227776	4.98665e-06	0.1109	0.037	0.00273	0.106	0.0194	4.699e-08	+++
98355	SM(d18:2/20:0)	SM	rs174634	11	61647387	C	G	0.164648	0.0251021	5.95054e-11	0.1199	0.0407	0.003205	0.1523	0.0214	1.005e-12	+++
98356	SM(d18:2/20:0)	SM	rs174635	11	61647427	G	T	0.164636	0.0251012	5.95839e-11	0.1216	0.0407	0.002779	0.1528	0.0214	8.53e-13	---
98357	SM(d18:2/20:0)	SM	rs174454	11	61650747	A	G	0.161213	0.0252818	1.96936e-10	0.1155	0.0413	0.005148	0.1487	0.0216	5.237e-12	+++
98358	SM(d18:2/20:0)	SM	rs1000778	11	61655305	G	A	0.157483	0.02486	2.57961e-10	0.1117	0.0401	0.005287	0.1448	0.0211	7.222e-12	---
98359	SM(d18:2/20:0)	SM	rs174455	11	61656117	A	G	0.1282	0.0228579	2.14473e-08	0.0936	0.0372	0.01184	0.1187	0.0195	1.087e-09	+++
98360	SM(d18:2/20:0)	SM	rs174456	11	61656182	A	C	0.157819	0.0248832	2.45654e-10	0.1093	0.0401	0.006365	0.1443	0.0211	8.655e-12	+++
98361	SM(d18:2/20:0)	SM	rs1151144	11	61656585	C	T	0.158153	0.0249046	2.33353e-10	0.1077	0.0401	0.007191	0.1441	0.0212	9.596e-12	---
98362	SM(d18:2/20:0)	SM	rs1295988	11	61656658	C	A	0.158216	0.0249099	2.31632e-10	0.1086	0.0401	0.00671	0.1444	0.0212	8.767e-12	---
98363	SM(d18:2/20:0)	SM	rs174457	11	61656975	C	T	0.158161	0.024927	2.41594e-10	0.1109	0.0401	0.005662	0.145	0.0212	7.427e-12	---
98364	SM(d18:2/20:0)	SM	rs174458	11	61656995	T	C	0.141775	0.0237434	2.51177e-09	0.1266	0.0384	0.0009711	0.1376	0.0202	9.528e-12	+++
98365	SM(d18:2/20:0)	SM	rs174459	11	61657050	T	C	0.158339	0.0249428	2.36782e-10	0.1101	0.0401	0.00603	0.1449	0.0212	7.881e-12	+++
98366	SM(d18:2/20:0)	SM	rs174460	11	61657110	T	C	0.142291	0.0237476	2.21397e-09	0.1266	0.0384	0.0009711	0.1379	0.0202	8.43e-12	+++
98367	SM(d18:2/20:0)	SM	rs174461	11	61657401	C	A	0.158833	0.0249479	2.10135e-10	0.1018	0.0402	0.01142	0.143	0.0212	1.543e-11	---
98368	SM(d18:2/20:0)	SM	rs174463	11	61657838	A	G	0.159069	0.024972	2.05696e-10	0.1018	0.0402	0.01142	0.1431	0.0212	1.519e-11	+++
98369	SM(d18:2/20:0)	SM	rs174464	11	61657926	G	A	0.159157	0.0249699	2.00358e-10	0.1018	0.0402	0.01142	0.1432	0.0212	1.482e-11	---
98370	SM(d18:2/20:0)	SM	rs693672	11	61658629	C	T	0.161122	0.0294629	4.7841e-08	0.0742	0.046	0.1068	0.1359	0.0248	4.365e-08	---
98371	SM(d18:2/20:0)	SM	rs174465	11	61658800	T	C	0.138289	0.0237523	6.15305e-09	0.1206	0.0386	0.001759	0.1334	0.0202	4.174e-11	+++
98372	SM(d18:2/20:0)	SM	rs174466	11	61659296	G	A	0.149333	0.0249698	2.37305e-09	0.104	0.0408	0.01073	0.137	0.0213	1.255e-10	---
98373	SM(d18:2/20:0)	SM	rs4804279	19	8257366	G	C	0.125668	0.0243002	2.40462e-07	0.0846	0.049	0.08414	0.1176	0.0218	6.651e-08	-?-
98374	SM(d18:2/20:0)	SM	rs7508602	19	8259111	A	G	-0.346762	0.0618719	2.20486e-08	-0.1764	0.1154	0.1262	-0.3087	0.0545	1.498e-08	-+-
98375	SM(d18:2/20:0)	SM	rs12985932	19	8261390	T	G	-0.1591	0.0276065	8.73982e-09	-0.2241	0.0609	0.0002355	-0.1702	0.0251	1.313e-11	-?-
98376	SM(d18:2/20:0)	SM	rs62124543	19	8263133	A	G	-0.135978	0.0240475	1.64368e-08	-0.1707	0.0489	0.000488	-0.1427	0.0216	3.769e-11	-?-
98377	SM(d18:2/20:0)	SM	rs4804285	19	8263648	G	A	-0.161568	0.0274667	4.305e-09	-0.2295	0.0609	0.0001641	-0.173	0.025	4.789e-12	+?+
98378	SM(d18:2/20:0)	SM	rs62126378	19	8265621	C	T	0.154175	0.0300757	3.05775e-07	0.1378	0.0652	0.03461	0.1513	0.0273	3.027e-08	-?-
98379	SM(d18:2/20:0)	SM	rs4804286	19	8266439	C	G	-0.160615	0.0273385	4.49878e-09	-0.292	0.0576	3.933e-07	-0.1848	0.0247	7.266e-14	-?-
98380	SM(d18:2/20:0)	SM	rs12460596	19	8267857	A	G	-0.175568	0.0243748	6.78624e-13	-0.2872	0.0496	6.948e-09	-0.1973	0.0219	1.891e-19	-?-
98381	SM(d18:2/20:0)	SM	rs10425626	19	8268073	C	G	0.145249	0.0242805	2.35813e-09	0.1538	0.0518	0.003	0.1468	0.022	2.453e-11	+?+
98382	SM(d18:2/20:0)	SM	rs10426036	19	8268224	A	G	0.148748	0.0244916	1.35493e-09	0.1703	0.0516	0.0009687	0.1527	0.0221	5.144e-12	+?+
98383	SM(d18:2/20:0)	SM	rs10426053	19	8268259	A	G	0.149741	0.0244722	1.02301e-09	0.1784	0.0515	0.0005258	0.155	0.0221	2.301e-12	+?+
98384	SM(d18:2/20:0)	SM	rs11880745	19	8268451	T	G	0.180414	0.0287448	3.75225e-10	0.2337	0.062	0.0001633	0.1898	0.0261	3.341e-13	+?+
98385	SM(d18:2/20:0)	SM	rs10421903	19	8268808	T	C	-0.207695	0.033941	1.02639e-09	-0.1715	0.0705	0.01495	-0.2009	0.0306	5.059e-11	-?-
98386	SM(d18:2/20:0)	SM	rs58393042	19	8269616	T	C	-0.212224	0.0338789	4.11452e-10	-0.1876	0.0702	0.007515	-0.2076	0.0305	1.022e-11	-?-
98387	SM(d18:2/20:0)	SM	rs2016145	19	8270436	C	T	0.206804	0.0235246	2.03913e-18	0.2563	0.048	9.469e-08	0.2164	0.0211	1.283e-24	-?-
98388	SM(d18:2/20:0)	SM	rs7258249	19	8271721	A	G	0.211188	0.0221945	2.79904e-21	0.2753	0.0348	2.716e-15	0.2297	0.0187	1.287e-34	+++
98389	SM(d18:2/20:0)	SM	rs12982350	19	8272146	G	C	0.209468	0.0222547	7.36415e-21	0.2757	0.0353	5.447e-15	0.2283	0.0188	7.239e-34	---
98390	SM(d18:2/20:0)	SM	rs7246617	19	8272163	A	G	0.211484	0.0222389	2.95356e-21	0.2748	0.0349	3.672e-15	0.2297	0.0188	1.764e-34	+++
98391	SM(d18:2/20:0)	SM	rs7253890	19	8272775	A	T	-	-	-	0.2978	0.0462	1.198e-10	0.2978	0.0462	1.198e-10	??+
98392	SM(d18:2/20:0)	SM	rs62126381	19	8272852	C	T	0.209317	0.0222984	9.314e-21	0.2978	0.0462	1.198e-10	0.226	0.0201	2.256e-29	-?-
98393	SM(d18:2/20:0)	SM	rs62126382	19	8272916	T	C	0.210702	0.0222519	4.32977e-21	0.2753	0.0352	4.856e-15	0.2292	0.0188	3.563e-34	+++
98394	SM(d18:2/20:0)	SM	rs2336171	19	8274040	C	G	-	-	-	0.2841	0.0352	6.931e-16	0.2841	0.0352	6.931e-16	?++
98395	SM(d18:2/20:0)	SM	rs922442	19	8274254	A	G	-	-	-	-0.294	0.0462	2.007e-10	-0.294	0.0462	2.007e-10	??-
98396	SM(d18:2/20:0)	SM	rs12610227	19	8277517	T	A	0.212514	0.0224269	4.06009e-21	0.2988	0.046	8.5e-11	0.2291	0.0202	6.471e-30	-?-
98397	SM(d18:2/20:0)	SM	rs56007311	19	8277524	A	T	-	-	-	-0.2662	0.0466	1.085e-08	-0.2662	0.0466	1.085e-08	??-
98398	SM(d18:2/20:0)	SM	rs113038017	19	8277616	A	G	0.198898	0.0224923	1.29016e-18	0.2626	0.0467	1.929e-08	0.2109	0.0203	2.366e-25	+?+
98399	SM(d18:2/20:0)	SM	rs12610250	19	8277713	G	A	0.213801	0.0224325	2.41879e-21	0.2967	0.046	1.173e-10	0.2297	0.0202	4.698e-30	-?-
98400	SM(d18:2/20:0)	SM	rs1038082	19	8278481	C	T	0.257701	0.0354173	4.00096e-13	0.2165	0.0736	0.003264	0.25	0.0319	4.799e-15	-?-
98401	SM(d18:2/20:0)	SM	rs36004722	19	8278956	G	A	-0.0994039	0.024013	3.53047e-05	-0.2121	0.0499	2.093e-05	-0.1206	0.0216	2.463e-08	+?+
98402	SM(d18:2/20:0)	SM	rs12981878	19	8280261	A	G	0.171617	0.0227921	6.03736e-14	0.2575	0.0361	1.035e-12	0.1961	0.0193	2.693e-24	+++
98403	SM(d18:2/20:0)	SM	rs10418768	19	8280621	G	C	0.171456	0.0227942	6.40177e-14	0.2562	0.0362	1.399e-12	0.1955	0.0193	3.644e-24	---
98404	SM(d18:2/20:0)	SM	rs2100944	19	8281635	A	G	0.252035	0.0281774	5.39734e-19	0.289	0.0461	3.514e-10	0.2621	0.024	1.1e-27	+++
98405	SM(d18:2/20:0)	SM	rs34284870	19	8282321	T	C	0.172125	0.0227599	4.70035e-14	0.2573	0.0361	9.754e-13	0.1964	0.0192	1.923e-24	+++
98406	SM(d18:2/20:0)	SM	rs1871194	19	8283819	A	C	0.206893	0.0225564	6.7526e-20	0.2755	0.0469	4.322e-09	0.2198	0.0203	3.074e-27	+?+
98407	SM(d18:2/20:0)	SM	rs899205	19	8284346	T	C	0.261761	0.0278878	9.67753e-21	0.2963	0.0456	7.801e-11	0.2712	0.0238	4.119e-30	+++
98408	SM(d18:2/20:0)	SM	rs34195752	19	8285023	T	C	0.159474	0.0230805	5.47268e-12	0.2428	0.0483	5.08e-07	0.1749	0.0208	4.478e-17	+?+
98409	SM(d18:2/20:0)	SM	rs11666866	19	8285607	A	G	0.162814	0.0222783	3.14151e-13	0.2427	0.0355	7.631e-12	0.1854	0.0189	8.37e-23	+++
98410	SM(d18:2/20:0)	SM	rs11666913	19	8285730	C	G	0.166707	0.0223345	9.8592e-14	0.2431	0.0355	7.231e-12	0.1884	0.0189	2.114e-23	+++
98411	SM(d18:2/20:0)	SM	rs10414312	19	8285894	G	A	0.248058	0.027428	2.19789e-19	0.256	0.0446	9.313e-09	0.2502	0.0234	8.926e-27	---
98412	SM(d18:2/20:0)	SM	rs7253584	19	8286918	C	T	0.248237	0.0281777	1.74101e-18	0.2638	0.0454	6.159e-09	0.2526	0.0239	5.061e-26	---
98413	SM(d18:2/20:0)	SM	rs2336169	19	8288298	T	C	0.247014	0.0281359	2.27192e-18	0.2778	0.0453	8.398e-10	0.2556	0.0239	1.061e-26	+++
98414	SM(d18:2/20:0)	SM	rs2336168	19	8288542	T	C	0.247345	0.0281158	1.93853e-18	0.2866	0.0452	2.352e-10	0.2583	0.0239	2.87e-27	+++
98415	SM(d18:2/20:0)	SM	rs1466448	19	8289519	A	C	0.247021	0.0280638	1.86408e-18	0.2932	0.0454	1.045e-10	0.2598	0.0239	1.373e-27	+++
98416	SM(d18:2/20:0)	SM	rs8105664	19	8290878	G	A	0.247885	0.028116	1.64429e-18	0.2935	0.0461	2.008e-10	0.2602	0.024	2.258e-27	---
98417	SM(d18:2/20:0)	SM	rs8103131	19	8290909	A	G	0.248927	0.0281493	1.29988e-18	0.2936	0.0461	1.916e-10	0.2611	0.024	1.676e-27	+++
98418	SM(d18:2/20:0)	SM	rs7259572	19	8291672	G	T	0.250083	0.0281723	9.65197e-19	0.2846	0.0465	9.038e-10	0.2594	0.0241	4.956e-27	---
98419	SM(d18:2/20:0)	SM	rs2967630	19	8293100	C	G	0.124574	0.0276455	6.7561e-06	0.1567	0.0584	0.007236	0.1305	0.025	1.769e-07	+?+
98420	SM(d18:2/20:0)	SM	rs2927726	19	8293449	T	C	0.102381	0.0221673	3.94651e-06	0.2275	0.0361	2.917e-10	0.1367	0.0189	4.686e-13	+++
98421	SM(d18:2/20:0)	SM	rs2927725	19	8295136	G	A	0.200028	0.0311275	1.44351e-10	0.2961	0.0516	9.311e-09	0.2257	0.0266	2.467e-17	---
98422	SM(d18:2/20:0)	SM	rs2927724	19	8295304	C	A	0.200092	0.0311369	1.44278e-10	0.2915	0.0515	1.555e-08	0.2245	0.0267	3.619e-17	---
98423	SM(d18:2/20:0)	SM	rs2967628	19	8295978	C	G	0.200752	0.0310949	1.18599e-10	0.2943	0.0516	1.192e-08	0.2256	0.0266	2.413e-17	+++
98424	SM(d18:2/20:0)	SM	rs2878639	19	8296687	C	T	0.200937	0.0311172	1.17642e-10	0.2938	0.0515	1.183e-08	0.2258	0.0266	2.342e-17	---
98425	SM(d18:2/20:0)	SM	rs7246804	19	8297629	T	C	0.103043	0.0220824	3.1357e-06	0.2232	0.0359	5.111e-10	0.136	0.0188	4.796e-13	+++
98426	SM(d18:2/20:0)	SM	rs2967626	19	8298303	A	G	0.202884	0.0311722	8.4085e-11	0.2847	0.0517	3.715e-08	0.2247	0.0267	3.919e-17	+++
98427	SM(d18:2/20:0)	SM	rs2967625	19	8298411	A	G	0.100654	0.0220373	5.03875e-06	0.2202	0.0355	5.693e-10	0.1339	0.0187	8.755e-13	+++
98428	SM(d18:2/20:0)	SM	rs2927722	19	8298618	T	C	0.10134	0.0220502	4.40041e-06	0.2223	0.0354	3.529e-10	0.1351	0.0187	5.323e-13	+++
98429	SM(d18:2/20:0)	SM	rs12974739	19	8299168	T	C	0.101061	0.0221157	4.98583e-06	0.2165	0.0357	1.326e-09	0.1331	0.0188	1.462e-12	+++
98430	SM(d18:2/20:0)	SM	rs10417444	19	8299270	G	C	0.101007	0.0221233	5.08229e-06	0.2137	0.0358	2.41e-09	0.1321	0.0188	2.213e-12	---
98431	SM(d18:2/20:0)	SM	rs2967624	19	8299554	C	T	0.102397	0.0221683	3.93865e-06	0.215	0.036	2.42e-09	0.1333	0.0189	1.658e-12	---
98432	SM(d18:2/20:0)	SM	rs2927721	19	8299923	G	A	0.210955	0.0310399	1.20729e-11	0.3372	0.0655	2.633e-07	0.2341	0.028	7.056e-17	-?-
98433	SM(d18:2/20:0)	SM	rs4804290	19	8300197	A	G	0.210959	0.0308137	8.52544e-12	0.3303	0.0649	3.588e-07	0.2329	0.0278	5.88e-17	+?+
98434	SM(d18:2/20:0)	SM	rs11669485	19	8300805	T	C	0.144189	0.0233827	7.54457e-10	0.3283	0.0467	1.955e-12	0.1812	0.0209	4.466e-18	+?+
98435	SM(d18:2/20:0)	SM	rs7248003	19	8301048	T	C	0.167228	0.0254617	5.80932e-11	0.2879	0.0525	4.169e-08	0.1902	0.0229	1.022e-16	+?+
98436	SM(d18:2/20:0)	SM	rs3101742	19	8302934	C	T	0.136523	0.0253427	7.61083e-08	0.2001	0.0516	0.0001064	0.1489	0.0228	6.007e-11	-?-
98437	SM(d18:2/20:0)	SM	rs148417916	19	8322733	T	G	-0.44786	0.0674208	3.43044e-11	-0.2267	0.1279	0.07636	-0.3998	0.0596	2.043e-11	-?-
98438	SM(d18:2/20:0)	SM	rs141735698	19	8322734	T	A	-0.447714	0.067422	3.48311e-11	-0.2267	0.1279	0.07636	-0.3997	0.0596	2.071e-11	+?+
98439	SM(d18:2/20:0)	SM	rs143020224	19	11187324	G	C	-0.138953	0.0343633	5.37346e-05	-0.2373	0.0545	1.327e-05	-0.1669	0.0291	9.258e-09	+++
98440	SM(d18:2/20:0)	SM	rs144826254	19	11187358	G	T	-0.139018	0.0343588	5.3179e-05	-0.2373	0.0545	1.327e-05	-0.167	0.0291	9.151e-09	+++
98441	SM(d18:2/20:0)	SM	rs112736558	19	11187422	C	T	-0.139057	0.034357	5.2879e-05	-0.2373	0.0545	1.327e-05	-0.167	0.0291	9.092e-09	+++
98442	SM(d18:2/20:0)	SM	rs111989435	19	11187611	G	A	-0.1392	0.0343456	5.1654e-05	-0.2373	0.0545	1.327e-05	-0.1671	0.0291	8.856e-09	+++
98443	SM(d18:2/20:0)	SM	rs55997232	19	11188117	T	C	-0.139455	0.0343579	5.03555e-05	-0.2373	0.0545	1.327e-05	-0.1673	0.0291	8.583e-09	---
98444	SM(d18:2/20:0)	SM	rs55791371	19	11188153	C	A	-0.139596	0.0344647	5.21987e-05	-0.2373	0.0545	1.327e-05	-0.1675	0.0291	8.844e-09	+++
98445	SM(d18:2/20:0)	SM	rs56125973	19	11188164	C	T	-0.139598	0.0344612	5.21019e-05	-0.2373	0.0545	1.327e-05	-0.1675	0.0291	8.827e-09	+++
98446	SM(d18:2/20:0)	SM	rs56289821	19	11188247	A	G	-0.138483	0.0343272	5.59346e-05	-0.2373	0.0545	1.327e-05	-0.1666	0.029	9.747e-09	---
98447	SM(d18:2/20:0)	SM	rs112898275	19	11188850	C	T	-0.138611	0.0343033	5.44055e-05	-0.2373	0.0545	1.327e-05	-0.1666	0.029	9.46e-09	+++
98448	SM(d18:2/20:0)	SM	rs112374545	19	11188899	T	C	-0.138724	0.0343028	5.3635e-05	-0.2373	0.0545	1.327e-05	-0.1667	0.029	9.303e-09	---
98449	SM(d18:2/20:0)	SM	rs148898583	19	11189205	G	C	-0.138794	0.034299	5.30663e-05	-0.2379	0.0544	1.237e-05	-0.167	0.029	8.714e-09	+++
98450	SM(d18:2/20:0)	SM	rs113722226	19	11189272	C	T	-0.138868	0.0342863	5.22566e-05	-0.2379	0.0544	1.237e-05	-0.167	0.029	8.57e-09	+++
98451	SM(d18:2/20:0)	SM	rs73015011	19	11189764	C	T	-0.139697	0.034251	4.62881e-05	-0.2379	0.0544	1.237e-05	-0.1676	0.029	7.463e-09	+++
98452	SM(d18:2/20:0)	SM	rs114821903	19	11189937	A	T	-0.139752	0.0342427	4.57768e-05	-0.2379	0.0544	1.237e-05	-0.1676	0.029	7.373e-09	---
98453	SM(d18:2/20:0)	SM	rs138175288	19	11189980	A	C	-0.139791	0.034241	4.55151e-05	-0.2379	0.0544	1.237e-05	-0.1676	0.029	7.325e-09	---
98454	SM(d18:2/20:0)	SM	rs112107114	19	11190074	A	G	-0.139795	0.034238	4.54235e-05	-0.2379	0.0544	1.237e-05	-0.1676	0.029	7.311e-09	---
98455	SM(d18:2/20:0)	SM	rs115594766	19	11190110	G	A	-0.139822	0.0342363	4.52309e-05	-0.2379	0.0544	1.237e-05	-0.1676	0.029	7.276e-09	+++
98456	SM(d18:2/20:0)	SM	rs112032422	19	11190292	C	T	-0.139305	0.0342481	4.85367e-05	-0.2379	0.0544	1.237e-05	-0.1673	0.029	7.893e-09	+++
98457	SM(d18:2/20:0)	SM	rs142158911	19	11190534	A	G	-0.143716	0.034753	3.62706e-05	-0.2379	0.0545	1.264e-05	-0.1709	0.0293	5.394e-09	---
98458	SM(d18:2/20:0)	SM	rs142130958	19	11190652	A	G	-0.139919	0.0342182	4.42675e-05	-0.2379	0.0544	1.237e-05	-0.1677	0.029	7.11e-09	---
98459	SM(d18:2/20:0)	SM	rs73015013	19	11190873	T	C	-0.140112	0.0341992	4.27896e-05	-0.2379	0.0544	1.237e-05	-0.1678	0.029	6.847e-09	---
98460	SM(d18:2/20:0)	SM	rs73015016	19	11191300	A	G	-0.139459	0.0341619	4.55627e-05	-0.2305	0.0543	2.215e-05	-0.1652	0.0289	1.104e-08	---
98461	SM(d18:2/20:0)	SM	rs10402112	19	11191677	A	T	-0.139856	0.0341007	4.20099e-05	-0.2305	0.0543	2.215e-05	-0.1655	0.0289	1.011e-08	---
98462	SM(d18:2/20:0)	SM	rs138294113	19	11191729	T	C	-0.140326	0.0341646	4.09126e-05	-0.2379	0.0544	1.237e-05	-0.1679	0.0289	6.524e-09	---
98463	SM(d18:2/20:0)	SM	rs61194703	19	11192193	T	A	-0.138009	0.0340827	5.24674e-05	-0.2305	0.0543	2.215e-05	-0.1641	0.0289	1.312e-08	+++
98464	SM(d18:2/20:0)	SM	rs73015020	19	11192550	A	G	-0.138191	0.0340576	5.06397e-05	-0.2317	0.0543	2.02e-05	-0.1645	0.0289	1.186e-08	---
98465	SM(d18:2/20:0)	SM	rs77140532	19	11192831	G	A	-0.138176	0.0340439	5.03876e-05	-0.2324	0.0543	1.84e-05	-0.1648	0.0288	1.1e-08	+++
98466	SM(d18:2/20:0)	SM	rs73015021	19	11192915	G	A	-0.138383	0.0340347	4.88635e-05	-0.2324	0.0543	1.84e-05	-0.1649	0.0288	1.062e-08	+++
98467	SM(d18:2/20:0)	SM	rs112552009	19	11193091	G	T	-0.140329	0.0341053	3.96578e-05	-0.2398	0.0544	1.023e-05	-0.1684	0.0289	5.529e-09	+++
98468	SM(d18:2/20:0)	SM	rs10412048	19	11193949	G	A	-0.138822	0.0339527	4.43485e-05	-0.2214	0.0539	4.011e-05	-0.1623	0.0287	1.621e-08	+++
98469	SM(d18:2/20:0)	SM	rs8106503	19	11196886	C	T	-0.140599	0.0342898	4.20647e-05	-0.223	0.0541	3.726e-05	-0.1642	0.029	1.417e-08	+++
98470	SM(d18:2/20:0)	SM	rs12151108	19	11197261	A	G	-0.140154	0.0340572	3.95237e-05	-0.2261	0.0542	2.984e-05	-0.1645	0.0288	1.156e-08	---
98471	SM(d18:2/20:0)	SM	rs73015024	19	11197598	T	G	-0.140133	0.0340598	3.96819e-05	-0.2261	0.0542	2.984e-05	-0.1645	0.0288	1.161e-08	---
98472	SM(d18:2/20:0)	SM	rs17248720	19	11198187	T	C	-0.140754	0.034292	4.13042e-05	-0.2301	0.0544	2.349e-05	-0.1661	0.029	1.021e-08	---
98473	SM(d18:2/20:0)	SM	rs17248727	19	11198502	C	T	-0.140367	0.0340272	3.78849e-05	-0.2254	0.0541	3.092e-05	-0.1645	0.0288	1.128e-08	+++
98474	SM(d18:2/20:0)	SM	rs6511720	19	11202306	T	G	-0.139046	0.0340513	4.5325e-05	-0.2289	0.0542	2.398e-05	-0.1645	0.0288	1.164e-08	---
98475	SM(d18:2/20:0)	SM	rs118147862	19	45319631	A	G	-0.31144	0.0542825	1.01516e-08	-0.1176	0.1032	0.2546	-0.2694	0.048	2.044e-08	---
98476	SM(d18:2/20:0)	SM	rs41290120	19	45382675	A	G	-0.295548	0.049464	2.45625e-09	-0.0814	0.0979	0.4054	-0.252	0.0441	1.143e-08	---
98477	SM(d18:2/20:0)	SM	rs7412	19	45412079	T	C	-0.334255	0.0400878	1.0502e-16	-0.1397	0.0753	0.06373	-0.2913	0.0354	1.843e-16	---
98478	SM(d18:2/20:0)	SM	rs72654473	19	45414399	A	C	-0.240267	0.0360811	3.13382e-11	-0.0693	0.0603	0.2507	-0.1952	0.031	2.889e-10	---
98479	SM(d18:2/20:0)	SM	rs445925	19	45415640	A	G	-0.239062	0.0361411	4.21787e-11	-0.065	0.0597	0.2762	-0.1924	0.0309	4.905e-10	---
98480	SM(d18:2/20:0)	SM	rs390082	19	45416831	G	T	-0.240171	0.0362644	3.99591e-11	-0.0693	0.0596	0.245	-0.194	0.031	3.798e-10	+++
98481	SM(d18:2/20:0)	SM	rs141622900	19	45426792	A	G	-0.370402	0.0506031	3.00897e-13	0.0471	0.0904	0.6018	-0.2707	0.0442	8.712e-10	--+
98482	SM(d18:2/20:0)	SM	rs5747944	22	18944070	G	T	-0.596554	0.145698	4.30342e-05	-1.067	0.2655	5.85e-05	-0.7054	0.1277	3.335e-08	+++
98483	SM(d18:2/22:0)	SM	rs75802599	8	19843579	C	G	0.142067	0.0383497	0.000214169	0.2611	0.0592	1.037e-05	0.1772	0.0322	3.666e-08	+++
98484	SM(d18:2/22:0)	SM	rs12678919	8	19844222	G	A	0.134926	0.0363456	0.000208677	0.2493	0.0575	1.449e-05	0.1676	0.0307	4.894e-08	---
98485	SM(d18:2/22:0)	SM	rs174528	11	61543499	C	T	-0.16491	0.0229481	7.64794e-13	-0.1743	0.0366	1.918e-06	-0.1676	0.0194	6.813e-18	+++
98486	SM(d18:2/22:0)	SM	rs174529	11	61543961	C	T	-0.162251	0.0229469	1.75465e-12	-0.1738	0.0369	2.47e-06	-0.1655	0.0195	2.031e-17	+++
98487	SM(d18:2/22:0)	SM	rs174530	11	61546592	G	A	-0.157516	0.0229094	6.93735e-12	-0.1664	0.0367	5.855e-06	-0.16	0.0194	1.84e-16	+++
98488	SM(d18:2/22:0)	SM	rs108499	11	61547237	T	C	-0.139107	0.0232485	2.33863e-09	-0.1342	0.0378	0.0003832	-0.1378	0.0198	3.471e-12	---
98489	SM(d18:2/22:0)	SM	rs174533	11	61549025	A	G	-0.163813	0.0230082	1.2382e-12	-0.1736	0.0371	2.845e-06	-0.1665	0.0196	1.621e-17	---
98490	SM(d18:2/22:0)	SM	rs174534	11	61549458	G	A	-0.139022	0.0229792	1.55906e-09	-0.135	0.0375	0.0003213	-0.1379	0.0196	1.948e-12	+++
98491	SM(d18:2/22:0)	SM	rs174535	11	61551356	C	T	-0.165414	0.022958	6.67902e-13	-0.1813	0.037	9.357e-07	-0.1698	0.0195	3.081e-18	+++
98492	SM(d18:2/22:0)	SM	rs174536	11	61551927	C	A	-0.161395	0.0229949	2.54141e-12	-0.1776	0.037	1.57e-06	-0.1659	0.0195	1.959e-17	+++
98493	SM(d18:2/22:0)	SM	rs174537	11	61552680	T	G	-0.16318	0.0230091	1.51037e-12	-0.1763	0.037	1.92e-06	-0.1668	0.0195	1.378e-17	---
98494	SM(d18:2/22:0)	SM	rs102275	11	61557803	C	T	-0.170827	0.0229002	1.02115e-13	-0.183	0.037	7.77e-07	-0.1742	0.0195	3.778e-19	+++
98495	SM(d18:2/22:0)	SM	rs102274	11	61557826	C	T	-0.163341	0.0230097	1.43784e-12	-0.1764	0.0371	1.963e-06	-0.167	0.0196	1.341e-17	+++
98496	SM(d18:2/22:0)	SM	rs174538	11	61560081	A	G	-0.144084	0.0233707	7.60238e-10	-0.1551	0.0381	4.789e-05	-0.1471	0.0199	1.572e-13	---
98497	SM(d18:2/22:0)	SM	rs4246215	11	61564299	T	G	-0.169997	0.0227811	1.00037e-13	-0.1763	0.0368	1.628e-06	-0.1718	0.0194	7.401e-19	---
98498	SM(d18:2/22:0)	SM	rs174541	11	61565908	C	T	-0.169626	0.0227793	1.12518e-13	-0.177	0.0367	1.459e-06	-0.1717	0.0194	7.517e-19	+++
98499	SM(d18:2/22:0)	SM	rs174544	11	61567753	A	C	-0.159955	0.023744	1.80281e-11	-0.2084	0.0383	5.332e-08	-0.1734	0.0202	8.561e-18	---
98500	SM(d18:2/22:0)	SM	rs174545	11	61569306	G	C	-0.163154	0.0230141	1.53893e-12	-0.1776	0.037	1.627e-06	-0.1672	0.0195	1.208e-17	+++
98501	SM(d18:2/22:0)	SM	rs174546	11	61569830	T	C	-0.163154	0.0230141	1.53852e-12	-0.1776	0.037	1.627e-06	-0.1672	0.0195	1.208e-17	---
98502	SM(d18:2/22:0)	SM	rs174547	11	61570783	C	T	-0.163142	0.0230148	1.54687e-12	-0.1776	0.037	1.627e-06	-0.1672	0.0195	1.214e-17	+++
98503	SM(d18:2/22:0)	SM	rs174548	11	61571348	G	C	-0.166156	0.02367	2.52485e-12	-0.2217	0.0382	6.401e-09	-0.1816	0.0201	1.792e-19	+++
98504	SM(d18:2/22:0)	SM	rs174549	11	61571382	A	G	-0.159903	0.0237499	1.85081e-11	-0.2108	0.0384	3.936e-08	-0.174	0.0202	6.92e-18	---
98505	SM(d18:2/22:0)	SM	rs174550	11	61571478	C	T	-0.163103	0.0230159	1.56941e-12	-0.1776	0.037	1.627e-06	-0.1672	0.0196	1.233e-17	+++
98506	SM(d18:2/22:0)	SM	rs174553	11	61575158	G	A	-0.16297	0.0230158	1.63549e-12	-0.1776	0.037	1.627e-06	-0.1671	0.0196	1.286e-17	+++
98507	SM(d18:2/22:0)	SM	rs174554	11	61579463	G	A	-0.162639	0.0230071	1.77745e-12	-0.178	0.037	1.537e-06	-0.1669	0.0195	1.331e-17	+++
98508	SM(d18:2/22:0)	SM	rs174555	11	61579760	C	T	-0.159843	0.0237532	1.89556e-11	-0.2099	0.0384	4.475e-08	-0.1737	0.0202	7.872e-18	+++
98509	SM(d18:2/22:0)	SM	rs174556	11	61580635	T	C	-0.159371	0.0237446	2.13425e-11	-0.2157	0.0385	2.033e-08	-0.1749	0.0202	4.805e-18	---
98510	SM(d18:2/22:0)	SM	rs174557	11	61581368	A	G	-	-	-	0.2169	0.0385	1.685e-08	0.2169	0.0385	1.685e-08	?++
98511	SM(d18:2/22:0)	SM	rs174559	11	61581656	A	G	-0.141602	0.0242552	5.59926e-09	-0.198	0.0399	6.923e-07	-0.1568	0.0207	3.822e-14	---
98512	SM(d18:2/22:0)	SM	rs174560	11	61581764	C	T	-0.165947	0.0236756	2.7202e-12	-0.2264	0.0383	3.268e-09	-0.1827	0.0201	1.146e-19	+++
98513	SM(d18:2/22:0)	SM	rs174561	11	61582708	C	T	-0.159898	0.0237578	1.88223e-11	-0.2155	0.0385	2.18e-08	-0.1752	0.0202	4.441e-18	+++
98514	SM(d18:2/22:0)	SM	rs174562	11	61585144	G	A	-0.162823	0.0230183	1.72089e-12	-0.1884	0.0374	4.785e-07	-0.1698	0.0196	4.597e-18	+++
98515	SM(d18:2/22:0)	SM	rs174564	11	61588305	G	A	-0.164836	0.0229969	8.74896e-13	-0.196	0.037	1.221e-07	-0.1735	0.0195	6.685e-19	+++
98516	SM(d18:2/22:0)	SM	rs28456	11	61589481	G	A	-0.160921	0.0236941	1.23866e-11	-0.2303	0.0383	1.829e-09	-0.1801	0.0202	3.94e-19	+++
98517	SM(d18:2/22:0)	SM	rs174566	11	61592362	G	A	-0.167635	0.0229409	3.16544e-13	-0.1975	0.037	9.566e-08	-0.1759	0.0195	1.856e-19	+++
98518	SM(d18:2/22:0)	SM	rs174567	11	61593005	G	A	-0.167626	0.0229411	3.17644e-13	-0.1973	0.037	9.655e-08	-0.1759	0.0195	1.875e-19	+++
98519	SM(d18:2/22:0)	SM	rs174568	11	61593816	T	C	-0.162088	0.0230007	2.07933e-12	-0.1865	0.0371	4.986e-07	-0.1689	0.0195	5.71e-18	---
98520	SM(d18:2/22:0)	SM	rs99780	11	61596633	T	C	-0.169392	0.022925	1.72987e-13	-0.1949	0.037	1.386e-07	-0.1765	0.0195	1.363e-19	---
98521	SM(d18:2/22:0)	SM	rs1535	11	61597972	G	A	-0.163618	0.0229896	1.26129e-12	-0.1817	0.037	8.765e-07	-0.1687	0.0195	5.588e-18	+++
98522	SM(d18:2/22:0)	SM	rs174572	11	61598288	T	C	-0.144153	0.0251535	1.05423e-08	-0.1403	0.0402	0.0004888	-0.1431	0.0213	1.975e-11	---
98523	SM(d18:2/22:0)	SM	rs174573	11	61600327	A	G	-0.145527	0.0251548	7.66049e-09	-0.1405	0.0403	0.0004856	-0.1441	0.0213	1.43e-11	---
98524	SM(d18:2/22:0)	SM	rs174574	11	61600342	C	A	0.172125	0.0229653	7.82253e-14	0.1883	0.0369	3.342e-07	0.1767	0.0195	1.309e-19	---
98525	SM(d18:2/22:0)	SM	rs174575	11	61602003	G	C	-0.146009	0.0250555	5.96836e-09	-0.1491	0.0402	0.0002098	-0.1469	0.0213	4.979e-12	+++
98526	SM(d18:2/22:0)	SM	rs174576	11	61603510	A	C	-0.165946	0.0229767	5.88862e-13	-0.1884	0.0369	3.316e-07	-0.1722	0.0195	1.056e-18	---
98527	SM(d18:2/22:0)	SM	rs2524299	11	61604782	T	A	-0.135361	0.0332405	4.7137e-05	-0.2134	0.0542	8.112e-05	-0.1567	0.0283	3.162e-08	+++
98528	SM(d18:2/22:0)	SM	rs174577	11	61604814	A	C	-0.169835	0.02294	1.55278e-13	-0.1913	0.0369	2.115e-07	-0.1758	0.0195	1.761e-19	---
98529	SM(d18:2/22:0)	SM	rs2072113	11	61604967	T	C	-0.138473	0.0335292	3.67564e-05	-0.2067	0.0548	0.0001616	-0.1571	0.0286	3.977e-08	---
98530	SM(d18:2/22:0)	SM	rs2072114	11	61605215	G	A	-0.143363	0.0326466	1.14659e-05	-0.2047	0.0537	0.0001385	-0.1599	0.0279	9.929e-09	+++
98531	SM(d18:2/22:0)	SM	rs174578	11	61605499	A	T	-0.169254	0.0229258	1.81193e-13	-0.1913	0.0369	2.115e-07	-0.1754	0.0195	2.071e-19	---
98532	SM(d18:2/22:0)	SM	rs174580	11	61606642	G	A	-0.169966	0.0229539	1.53878e-13	-0.1908	0.0369	2.403e-07	-0.1758	0.0195	1.961e-19	+++
98533	SM(d18:2/22:0)	SM	rs174581	11	61606683	A	G	-0.169583	0.0229636	1.78299e-13	-0.1908	0.0369	2.403e-07	-0.1755	0.0195	2.284e-19	---
98534	SM(d18:2/22:0)	SM	rs174582	11	61607168	G	A	-0.128416	0.0265424	1.34535e-06	-0.1105	0.0435	0.01101	-0.1236	0.0227	4.921e-08	+++
98535	SM(d18:2/22:0)	SM	rs174583	11	61609750	T	C	-0.167742	0.0230634	4.06519e-13	-0.1878	0.0369	3.504e-07	-0.1734	0.0196	7.474e-19	---
98536	SM(d18:2/22:0)	SM	rs174584	11	61610750	A	G	-0.171592	0.0230445	1.12871e-13	-0.1906	0.037	2.652e-07	-0.1769	0.0196	1.551e-19	---
98537	SM(d18:2/22:0)	SM	rs174587	11	61612830	T	C	-0.139565	0.0271838	2.93316e-07	-0.1	0.0452	0.0271	-0.1291	0.0233	3.042e-08	---
98538	SM(d18:2/22:0)	SM	rs93923	11	61613745	T	C	-0.139774	0.0271761	2.79405e-07	-0.0977	0.0454	0.03147	-0.1287	0.0233	3.427e-08	---
98539	SM(d18:2/22:0)	SM	rs174589	11	61615803	G	C	-0.14124	0.0272769	2.32276e-07	-0.098	0.0458	0.03258	-0.1299	0.0234	2.977e-08	+++
98540	SM(d18:2/22:0)	SM	rs174590	11	61616977	C	G	-0.143384	0.0272281	1.44801e-07	-0.0936	0.0458	0.04121	-0.1304	0.0234	2.545e-08	---
98541	SM(d18:2/22:0)	SM	rs174591	11	61617676	A	T	-0.163618	0.0256292	1.87821e-10	-0.1197	0.0423	0.004687	-0.1519	0.0219	4.336e-12	---
98542	SM(d18:2/22:0)	SM	rs174592	11	61618608	G	A	-0.159945	0.022985	3.87725e-12	-0.1724	0.0481	0.0003419	-0.1623	0.0207	5.17e-15	+?+
98543	SM(d18:2/22:0)	SM	rs174593	11	61618831	C	T	-0.140804	0.025208	2.44275e-08	-0.1069	0.0545	0.04977	-0.1348	0.0229	3.787e-09	+?+
98544	SM(d18:2/22:0)	SM	rs174594	11	61619829	A	C	0.160159	0.0230093	3.82746e-12	0.1825	0.0482	0.0001519	0.1643	0.0208	2.503e-15	+?+
98545	SM(d18:2/22:0)	SM	rs174598	11	61621194	A	G	-0.133488	0.0235591	1.53897e-08	-0.1254	0.0505	0.01292	-0.132	0.0213	6.181e-10	-?-
98546	SM(d18:2/22:0)	SM	rs174599	11	61621556	C	G	-0.158928	0.0230417	5.95487e-12	-0.1799	0.048	0.0001798	-0.1628	0.0208	4.539e-15	-?-
98547	SM(d18:2/22:0)	SM	rs174600	11	61622227	C	T	-0.132569	0.0235646	1.94336e-08	-0.1749	0.0506	0.0005436	-0.1401	0.0214	5.378e-11	+?+
98548	SM(d18:2/22:0)	SM	rs174601	11	61623140	T	C	-0.157438	0.0230989	1.04844e-11	-0.1968	0.048	4.076e-05	-0.1648	0.0208	2.353e-15	-?-
98549	SM(d18:2/22:0)	SM	rs97384	11	61624181	C	T	0.165963	0.0231894	9.46928e-13	0.2169	0.0476	5.185e-06	0.1757	0.0208	3.458e-17	-?-
98550	SM(d18:2/22:0)	SM	rs174604	11	61626270	G	C	-0.132523	0.0230393	9.32079e-09	-0.1349	0.0487	0.005573	-0.133	0.0208	1.714e-10	+?+
98551	SM(d18:2/22:0)	SM	rs174606	11	61626973	T	G	-0.116306	0.0223163	1.93965e-07	-0.0993	0.0462	0.03178	-0.1131	0.0201	1.835e-08	-?-
98552	SM(d18:2/22:0)	SM	rs174609	11	61627811	C	T	-0.117847	0.0222544	1.2337e-07	-0.0682	0.0356	0.05546	-0.1039	0.0189	3.683e-08	+++
98553	SM(d18:2/22:0)	SM	rs174610	11	61627833	G	A	-0.117495	0.0222502	1.33718e-07	-0.0701	0.0357	0.04926	-0.1042	0.0189	3.369e-08	+++
98554	SM(d18:2/22:0)	SM	rs174612	11	61628266	G	C	-0.117609	0.0222512	1.30221e-07	-0.0702	0.0357	0.04905	-0.1043	0.0189	3.273e-08	+++
98555	SM(d18:2/22:0)	SM	rs174613	11	61628492	A	G	-0.117231	0.0222614	1.44661e-07	-0.0681	0.0356	0.05567	-0.1034	0.0189	4.259e-08	---
98556	SM(d18:2/22:0)	SM	rs174614	11	61628915	C	T	-0.117086	0.0222741	1.52329e-07	-0.068	0.0357	0.05665	-0.1033	0.0189	4.553e-08	+++
98557	SM(d18:2/22:0)	SM	rs174615	11	61628964	A	T	-0.117208	0.022272	1.47461e-07	-0.0678	0.0356	0.05726	-0.1033	0.0189	4.489e-08	---
98558	SM(d18:2/22:0)	SM	rs174616	11	61629122	A	G	-0.116964	0.0222754	1.57136e-07	-0.0717	0.0357	0.04448	-0.1043	0.0189	3.421e-08	---
98559	SM(d18:2/22:0)	SM	rs174617	11	61629166	G	A	-0.116628	0.0222725	1.69855e-07	-0.0717	0.0357	0.04455	-0.104	0.0189	3.673e-08	+++
98560	SM(d18:2/22:0)	SM	rs174621	11	61630104	A	G	-0.135991	0.0265201	3.03212e-07	-0.1356	0.0438	0.001957	-0.1359	0.0227	2.094e-09	---
98561	SM(d18:2/22:0)	SM	rs174622	11	61631927	A	G	-0.135285	0.0264914	3.38834e-07	-0.1332	0.0438	0.002367	-0.1347	0.0227	2.801e-09	---
98562	SM(d18:2/22:0)	SM	rs174628	11	61637587	C	T	-0.126341	0.0263485	1.66886e-06	-0.1252	0.0435	0.003993	-0.126	0.0225	2.235e-08	+++
98563	SM(d18:2/22:0)	SM	rs174448	11	61639573	A	G	0.117208	0.0227986	2.82916e-07	0.1221	0.0374	0.001095	0.1185	0.0195	1.136e-09	+++
98564	SM(d18:2/22:0)	SM	rs174449	11	61640379	A	G	0.117221	0.0227311	2.60147e-07	0.1212	0.037	0.001048	0.1183	0.0194	9.998e-10	+++
98565	SM(d18:2/22:0)	SM	rs174451	11	61642763	T	C	-0.128567	0.0259051	7.14974e-07	-0.1147	0.0434	0.008159	-0.1249	0.0222	1.939e-08	---
98566	SM(d18:2/22:0)	SM	rs174634	11	61647387	C	G	0.169474	0.025065	1.5221e-11	0.1393	0.0406	0.0005968	0.1611	0.0213	4.139e-14	+++
98567	SM(d18:2/22:0)	SM	rs174635	11	61647427	G	T	0.169467	0.0250641	1.52225e-11	0.1403	0.0406	0.0005447	0.1614	0.0213	3.746e-14	---
98568	SM(d18:2/22:0)	SM	rs174454	11	61650747	A	G	0.167513	0.0252434	3.56193e-11	0.1326	0.0412	0.001302	0.158	0.0215	2.161e-13	+++
98569	SM(d18:2/22:0)	SM	rs1000778	11	61655305	G	A	0.164661	0.0248184	3.59336e-11	0.1356	0.04	0.0007001	0.1566	0.0211	1.13e-13	---
98570	SM(d18:2/22:0)	SM	rs174455	11	61656117	A	G	0.129949	0.0228319	1.32703e-08	0.1131	0.0371	0.002298	0.1253	0.0194	1.155e-10	+++
98571	SM(d18:2/22:0)	SM	rs174456	11	61656182	A	C	0.16508	0.0248416	3.34471e-11	0.135	0.04	0.0007395	0.1567	0.0211	1.123e-13	+++
98572	SM(d18:2/22:0)	SM	rs1151144	11	61656585	C	T	0.165499	0.024863	3.10265e-11	0.1327	0.04	0.0009122	0.1563	0.0211	1.321e-13	---
98573	SM(d18:2/22:0)	SM	rs1295988	11	61656658	C	A	0.165584	0.0248684	3.06186e-11	0.1339	0.04	0.0008156	0.1568	0.0211	1.152e-13	---
98574	SM(d18:2/22:0)	SM	rs174457	11	61656975	C	T	0.165476	0.0248856	3.25172e-11	0.1358	0.04	0.0006806	0.1572	0.0211	1.004e-13	---
98575	SM(d18:2/22:0)	SM	rs174458	11	61656995	T	C	0.146783	0.0237101	6.45093e-10	0.1498	0.0383	9.034e-05	0.1476	0.0202	2.396e-13	+++
98576	SM(d18:2/22:0)	SM	rs174459	11	61657050	T	C	0.165709	0.0249014	3.1411e-11	0.1356	0.04	0.0006926	0.1573	0.0211	9.919e-14	+++
98577	SM(d18:2/22:0)	SM	rs174460	11	61657110	T	C	0.147415	0.0237142	5.49014e-10	0.1498	0.0383	9.034e-05	0.1481	0.0202	2.037e-13	+++
98578	SM(d18:2/22:0)	SM	rs174461	11	61657401	C	A	0.166344	0.0249064	2.66839e-11	0.1334	0.0402	0.0008952	0.1572	0.0212	1.116e-13	---
98579	SM(d18:2/22:0)	SM	rs174463	11	61657838	A	G	0.166617	0.0249304	2.58797e-11	0.1334	0.0402	0.0008952	0.1574	0.0212	1.086e-13	+++
98580	SM(d18:2/22:0)	SM	rs174464	11	61657926	G	A	0.166771	0.0249284	2.47342e-11	0.1334	0.0402	0.0008952	0.1575	0.0212	1.041e-13	---
98581	SM(d18:2/22:0)	SM	rs693672	11	61658629	C	T	0.15918	0.0294185	6.61196e-08	0.0893	0.0461	0.05278	0.1389	0.0248	2.107e-08	---
98582	SM(d18:2/22:0)	SM	rs174465	11	61658800	T	C	0.143353	0.0237211	1.6156e-09	0.1427	0.0384	0.0002038	0.1432	0.0202	1.308e-12	+++
98583	SM(d18:2/22:0)	SM	rs174466	11	61659296	G	A	0.156042	0.0249269	4.16443e-10	0.1339	0.0407	0.00101	0.15	0.0213	1.718e-12	---
98584	SM(d18:2/22:0)	SM	rs62117160	19	45232161	A	G	-0.284984	0.0533582	9.62981e-08	-0.1671	0.1065	0.1168	-0.2613	0.0477	4.308e-08	---
98585	SM(d18:2/22:0)	SM	rs118147862	19	45319631	A	G	-0.348953	0.054191	1.31039e-10	-0.1223	0.1033	0.2361	-0.3	0.048	4.045e-10	---
98586	SM(d18:2/22:0)	SM	rs41290120	19	45382675	A	G	-0.355903	0.0493213	6.16491e-13	-0.0979	0.098	0.3179	-0.3038	0.0441	5.393e-12	---
98587	SM(d18:2/22:0)	SM	rs7412	19	45412079	T	C	-0.382385	0.0399349	1.74801e-21	-0.1313	0.0756	0.08225	-0.3276	0.0353	1.73e-20	---
98588	SM(d18:2/22:0)	SM	rs72654473	19	45414399	A	C	-0.277444	0.0359666	1.52882e-14	-0.1032	0.0603	0.08709	-0.2317	0.0309	6.316e-14	---
98589	SM(d18:2/22:0)	SM	rs445925	19	45415640	A	G	-0.276172	0.0360264	2.21648e-14	-0.1034	0.0596	0.08288	-0.23	0.0308	8.764e-14	---
98590	SM(d18:2/22:0)	SM	rs390082	19	45416831	G	T	-0.277231	0.03615	2.16483e-14	-0.1112	0.0596	0.06187	-0.2325	0.0309	5.285e-14	+++
98591	SM(d18:2/22:0)	SM	rs144311893	19	45423944	T	C	-0.430475	0.0764938	1.96318e-08	0.1412	0.1347	0.2948	-0.2911	0.0665	1.206e-05	-?+
98592	SM(d18:2/22:0)	SM	rs141622900	19	45426792	A	G	-0.40657	0.0504388	1.06961e-15	-0.0111	0.0907	0.9028	-0.3131	0.0441	1.219e-12	--+
98593	SM(d18:2/22:0)	SM	rs114448690	19	45431453	A	G	-0.235726	0.0422892	2.66998e-08	0.0962	0.0887	0.2781	-0.1743	0.0382	4.982e-06	-?+
98594	SM(d18:2/22:0)	SM	rs28795074	19	45436657	A	G	-0.239828	0.0432877	3.22423e-08	0.1067	0.1024	0.2978	-0.1873	0.0399	2.625e-06	-?+
98595	SM(d18:2/23:0)	SM	rs174528	11	61543499	C	T	-0.177366	0.022932	1.25276e-14	-0.1927	0.0365	1.326e-07	-0.1817	0.0194	8.335e-21	+++
98596	SM(d18:2/23:0)	SM	rs174529	11	61543961	C	T	-0.174931	0.0229293	2.82059e-14	-0.191	0.0368	2.157e-07	-0.1794	0.0195	3.056e-20	+++
98597	SM(d18:2/23:0)	SM	rs174530	11	61546592	G	A	-0.170569	0.0228912	1.08576e-13	-0.1893	0.0366	2.385e-07	-0.1758	0.0194	1.343e-19	+++
98598	SM(d18:2/23:0)	SM	rs7943728	11	61547068	A	G	-0.130709	0.0287324	5.50167e-06	-0.155	0.0467	0.0009061	-0.1374	0.0245	1.985e-08	---
98599	SM(d18:2/23:0)	SM	rs108499	11	61547237	T	C	-0.155595	0.0232322	2.35499e-11	-0.1668	0.0376	9.071e-06	-0.1587	0.0198	9.709e-16	---
98600	SM(d18:2/23:0)	SM	rs174533	11	61549025	A	G	-0.179175	0.0229828	7.77058e-15	-0.1922	0.037	2.078e-07	-0.1828	0.0195	7.818e-21	---
98601	SM(d18:2/23:0)	SM	rs174534	11	61549458	G	A	-0.158247	0.0229571	6.14363e-12	-0.1611	0.0375	1.716e-05	-0.159	0.0196	4.525e-16	+++
98602	SM(d18:2/23:0)	SM	rs174535	11	61551356	C	T	-0.18034	0.0229325	4.55355e-15	-0.1988	0.0369	7.09e-08	-0.1855	0.0195	1.671e-21	+++
98603	SM(d18:2/23:0)	SM	rs174536	11	61551927	C	A	-0.176775	0.0229687	1.68486e-14	-0.1985	0.0369	7.434e-08	-0.1828	0.0195	6.774e-21	+++
98604	SM(d18:2/23:0)	SM	rs174537	11	61552680	T	G	-0.178014	0.0229857	1.16025e-14	-0.1963	0.037	1.075e-07	-0.1831	0.0195	6.43e-21	---
98605	SM(d18:2/23:0)	SM	rs61896141	11	61556039	C	A	-0.125993	0.0286874	1.14617e-05	-0.1549	0.0468	0.0009416	-0.1339	0.0245	4.43e-08	+++
98606	SM(d18:2/23:0)	SM	rs102275	11	61557803	C	T	-0.185452	0.0228771	6.54773e-16	-0.2011	0.037	5.296e-08	-0.1898	0.0195	1.73e-22	+++
98607	SM(d18:2/23:0)	SM	rs102274	11	61557826	C	T	-0.178619	0.0229842	9.42108e-15	-0.1964	0.037	1.128e-07	-0.1836	0.0195	5.43e-21	+++
98608	SM(d18:2/23:0)	SM	rs174538	11	61560081	A	G	-0.160578	0.0233503	6.88276e-12	-0.1811	0.0381	2.031e-06	-0.1662	0.0199	7.09e-17	---
98609	SM(d18:2/23:0)	SM	rs4246215	11	61564299	T	G	-0.180684	0.0227623	2.5326e-15	-0.1999	0.0367	5.099e-08	-0.186	0.0193	6.769e-22	---
98610	SM(d18:2/23:0)	SM	rs174541	11	61565908	C	T	-0.180259	0.0227605	2.92204e-15	-0.2	0.0367	4.921e-08	-0.1858	0.0193	7.592e-22	+++
98611	SM(d18:2/23:0)	SM	rs174544	11	61567753	A	C	-0.173798	0.023723	2.75491e-13	-0.2185	0.0383	1.189e-08	-0.1862	0.0202	2.705e-20	---
98612	SM(d18:2/23:0)	SM	rs174545	11	61569306	G	C	-0.178392	0.0229888	1.02979e-14	-0.1966	0.037	1.053e-07	-0.1835	0.0195	5.584e-21	+++
98613	SM(d18:2/23:0)	SM	rs174546	11	61569830	T	C	-0.178394	0.0229888	1.02886e-14	-0.1966	0.037	1.053e-07	-0.1835	0.0195	5.579e-21	---
98614	SM(d18:2/23:0)	SM	rs174547	11	61570783	C	T	-0.178441	0.0229895	1.01439e-14	-0.1966	0.037	1.053e-07	-0.1835	0.0195	5.497e-21	+++
98615	SM(d18:2/23:0)	SM	rs174548	11	61571348	G	C	-0.180329	0.0236501	2.92545e-14	-0.2253	0.0382	3.61e-09	-0.1928	0.0201	8.845e-22	+++
98616	SM(d18:2/23:0)	SM	rs174549	11	61571382	A	G	-0.175007	0.0237269	1.90673e-13	-0.2201	0.0383	9.483e-09	-0.1875	0.0202	1.508e-20	---
98617	SM(d18:2/23:0)	SM	rs174550	11	61571478	C	T	-0.178466	0.0229904	1.00844e-14	-0.1966	0.037	1.053e-07	-0.1835	0.0195	5.463e-21	+++
98618	SM(d18:2/23:0)	SM	rs174553	11	61575158	G	A	-0.178724	0.0229898	9.22594e-15	-0.1966	0.037	1.053e-07	-0.1837	0.0195	4.982e-21	+++
98619	SM(d18:2/23:0)	SM	rs174554	11	61579463	G	A	-0.177518	0.0229826	1.3609e-14	-0.1963	0.037	1.117e-07	-0.1827	0.0195	7.869e-21	+++
98620	SM(d18:2/23:0)	SM	rs174555	11	61579760	C	T	-0.176055	0.0237291	1.37983e-13	-0.2197	0.0383	1.007e-08	-0.1881	0.0202	1.12e-20	+++
98621	SM(d18:2/23:0)	SM	rs174556	11	61580635	T	C	-0.174481	0.0237223	2.22423e-13	-0.2225	0.0384	7.031e-09	-0.1877	0.0202	1.402e-20	---
98622	SM(d18:2/23:0)	SM	rs174557	11	61581368	A	G	-	-	-	0.2229	0.0384	6.648e-09	0.2229	0.0384	6.648e-09	?++
98623	SM(d18:2/23:0)	SM	rs174559	11	61581656	A	G	-0.159462	0.0242358	5.19801e-11	-0.2078	0.0399	1.894e-07	-0.1725	0.0207	8.221e-17	---
98624	SM(d18:2/23:0)	SM	rs174560	11	61581764	C	T	-0.181374	0.0236544	2.10704e-14	-0.2275	0.0383	2.868e-09	-0.1941	0.0201	5.187e-22	+++
98625	SM(d18:2/23:0)	SM	rs174561	11	61582708	C	T	-0.176289	0.0237335	1.29511e-13	-0.2222	0.0385	7.936e-09	-0.1889	0.0202	8.714e-21	+++
98626	SM(d18:2/23:0)	SM	rs174562	11	61585144	G	A	-0.179125	0.0229915	8.0857e-15	-0.2036	0.0374	5.043e-08	-0.1858	0.0196	2.279e-21	+++
98627	SM(d18:2/23:0)	SM	rs174564	11	61588305	G	A	-0.181446	0.0229707	3.45037e-15	-0.2069	0.037	2.324e-08	-0.1885	0.0195	4.592e-22	+++
98628	SM(d18:2/23:0)	SM	rs28456	11	61589481	G	A	-0.176859	0.0236723	9.37799e-14	-0.2304	0.0383	1.86e-09	-0.1916	0.0201	1.831e-21	+++
98629	SM(d18:2/23:0)	SM	rs174566	11	61592362	G	A	-0.182826	0.0229181	1.84974e-15	-0.2088	0.037	1.663e-08	-0.19	0.0195	1.779e-22	+++
98630	SM(d18:2/23:0)	SM	rs174567	11	61593005	G	A	-0.182683	0.0229184	1.94657e-15	-0.2085	0.037	1.714e-08	-0.1898	0.0195	1.924e-22	+++
98631	SM(d18:2/23:0)	SM	rs174568	11	61593816	T	C	-0.176877	0.0229773	1.66543e-14	-0.2027	0.0371	4.515e-08	-0.1841	0.0195	4.322e-21	---
98632	SM(d18:2/23:0)	SM	rs968567	11	61595564	T	C	-0.128746	0.0285551	6.66608e-06	-0.1622	0.0467	0.000513	-0.1379	0.0244	1.525e-08	---
98633	SM(d18:2/23:0)	SM	rs99780	11	61596633	T	C	-0.184394	0.0229019	1.02027e-15	-0.2074	0.037	2.047e-08	-0.1908	0.0195	1.151e-22	---
98634	SM(d18:2/23:0)	SM	rs1535	11	61597972	G	A	-0.180066	0.0229616	5.41445e-15	-0.203	0.0369	3.69e-08	-0.1865	0.0195	1.102e-21	+++
98635	SM(d18:2/23:0)	SM	rs174572	11	61598288	T	C	-0.157283	0.0251406	4.26535e-10	-0.1525	0.0402	0.0001477	-0.1559	0.0213	2.547e-13	---
98636	SM(d18:2/23:0)	SM	rs61897793	11	61599347	A	G	-0.133306	0.028575	3.16124e-06	-0.1573	0.0471	0.0008341	-0.1398	0.0244	1.055e-08	---
98637	SM(d18:2/23:0)	SM	rs174573	11	61600327	A	G	-0.157947	0.0251417	3.61114e-10	-0.152	0.0402	0.0001578	-0.1563	0.0213	2.302e-13	---
98638	SM(d18:2/23:0)	SM	rs174574	11	61600342	C	A	0.187013	0.0229403	4.51541e-16	0.2043	0.0369	2.982e-08	0.1918	0.0195	6.87e-23	---
98639	SM(d18:2/23:0)	SM	rs174575	11	61602003	G	C	-0.159235	0.0250416	2.2103e-10	-0.1522	0.0402	0.0001533	-0.1573	0.0213	1.373e-13	+++
98640	SM(d18:2/23:0)	SM	rs2727270	11	61603237	T	C	-0.147823	0.0335537	1.07432e-05	-0.2296	0.0551	3.147e-05	-0.1699	0.0287	3.08e-09	---
98641	SM(d18:2/23:0)	SM	rs2727271	11	61603358	T	A	-0.147797	0.033551	1.07643e-05	-0.2225	0.0551	5.415e-05	-0.168	0.0287	4.576e-09	+++
98642	SM(d18:2/23:0)	SM	rs174576	11	61603510	A	C	-0.182853	0.0229474	1.98946e-15	-0.2018	0.0369	4.407e-08	-0.1881	0.0195	4.571e-22	---
98643	SM(d18:2/23:0)	SM	rs2524299	11	61604782	T	A	-0.150911	0.0332271	5.69087e-06	-0.2173	0.0542	6.145e-05	-0.169	0.0283	2.427e-09	+++
98644	SM(d18:2/23:0)	SM	rs174577	11	61604814	A	C	-0.185929	0.0229126	6.12177e-16	-0.2038	0.0368	3.147e-08	-0.1909	0.0195	9.902e-23	---
98645	SM(d18:2/23:0)	SM	rs2072113	11	61604967	T	C	-0.152891	0.0335134	5.17224e-06	-0.219	0.0548	6.465e-05	-0.1709	0.0286	2.285e-09	---
98646	SM(d18:2/23:0)	SM	rs2072114	11	61605215	G	A	-0.154447	0.0326352	2.27744e-06	-0.2213	0.0537	3.787e-05	-0.1725	0.0279	6.251e-10	+++
98647	SM(d18:2/23:0)	SM	rs174578	11	61605499	A	T	-0.185032	0.0228995	8.09659e-16	-0.2038	0.0368	3.147e-08	-0.1903	0.0194	1.325e-22	---
98648	SM(d18:2/23:0)	SM	rs174579	11	61605613	T	C	-0.139928	0.0264629	1.28685e-07	-0.1231	0.0435	0.004634	-0.1354	0.0226	2.112e-09	---
98649	SM(d18:2/23:0)	SM	rs174580	11	61606642	G	A	-0.185453	0.0229284	7.57746e-16	-0.2036	0.0369	3.426e-08	-0.1905	0.0195	1.34e-22	+++
98650	SM(d18:2/23:0)	SM	rs174581	11	61606683	A	G	-0.185071	0.0229382	8.91659e-16	-0.2036	0.0369	3.426e-08	-0.1902	0.0195	1.585e-22	---
98651	SM(d18:2/23:0)	SM	rs174582	11	61607168	G	A	-0.141711	0.0265412	9.70977e-08	-0.1199	0.0435	0.005823	-0.1358	0.0227	2.047e-09	+++
98652	SM(d18:2/23:0)	SM	rs174583	11	61609750	T	C	-0.184916	0.0230346	1.23515e-15	-0.1995	0.0369	6.21e-08	-0.189	0.0195	3.806e-22	---
98653	SM(d18:2/23:0)	SM	rs174584	11	61610750	A	G	-0.187772	0.0230174	4.30472e-16	-0.1989	0.037	7.486e-08	-0.1909	0.0195	1.54e-22	---
98654	SM(d18:2/23:0)	SM	rs174585	11	61611694	A	G	-0.14421	0.0267024	6.92404e-08	-0.1121	0.0441	0.01102	-0.1356	0.0228	2.912e-09	---
98655	SM(d18:2/23:0)	SM	rs174587	11	61612830	T	C	-0.149276	0.0271855	4.17956e-08	-0.1012	0.0452	0.025	-0.1365	0.0233	4.619e-09	---
98656	SM(d18:2/23:0)	SM	rs93923	11	61613745	T	C	-0.148975	0.0271782	4.41206e-08	-0.0977	0.0453	0.03113	-0.1354	0.0233	6.26e-09	---
98657	SM(d18:2/23:0)	SM	rs174589	11	61615803	G	C	-0.151992	0.0272769	2.6385e-08	-0.1005	0.0457	0.02776	-0.1385	0.0234	3.371e-09	+++
98658	SM(d18:2/23:0)	SM	rs174590	11	61616977	C	G	-0.153376	0.0272292	1.8643e-08	-0.0931	0.0457	0.04162	-0.1376	0.0234	4.061e-09	---
98659	SM(d18:2/23:0)	SM	rs174591	11	61617676	A	T	-0.174187	0.0256172	1.17133e-11	-0.1214	0.0422	0.004018	-0.16	0.0219	2.766e-13	---
98660	SM(d18:2/23:0)	SM	rs174592	11	61618608	G	A	-0.176837	0.0229552	1.59379e-14	-0.1912	0.0481	6.903e-05	-0.1795	0.0207	4.455e-18	+?+
98661	SM(d18:2/23:0)	SM	rs174593	11	61618831	C	T	-0.154451	0.0251929	9.39933e-10	-0.154	0.0544	0.004611	-0.1544	0.0229	1.441e-11	+?+
98662	SM(d18:2/23:0)	SM	rs174594	11	61619829	A	C	0.177494	0.0229797	1.36369e-14	0.2041	0.0481	2.209e-05	0.1824	0.0207	1.388e-18	+?+
98663	SM(d18:2/23:0)	SM	rs174598	11	61621194	A	G	-0.157402	0.0235297	2.4888e-11	-0.1489	0.0504	0.003133	-0.1559	0.0213	2.647e-13	-?-
98664	SM(d18:2/23:0)	SM	rs174599	11	61621556	C	G	-0.178268	0.0230096	1.13377e-14	-0.2016	0.0479	2.585e-05	-0.1826	0.0207	1.306e-18	-?-
98665	SM(d18:2/23:0)	SM	rs174600	11	61622227	C	T	-0.156035	0.0235361	3.72715e-11	-0.1889	0.0505	0.000184	-0.1619	0.0213	3.226e-14	+?+
98666	SM(d18:2/23:0)	SM	rs174601	11	61623140	T	C	-0.176763	0.0230686	2.18989e-14	-0.2072	0.0479	1.524e-05	-0.1825	0.0208	1.63e-18	-?-
98667	SM(d18:2/23:0)	SM	rs97384	11	61624181	C	T	0.180211	0.0231656	8.86695e-15	0.2288	0.0475	1.484e-06	0.1895	0.0208	8.885e-20	-?-
98668	SM(d18:2/23:0)	SM	rs174603	11	61626206	A	G	-0.1195	0.0238443	5.56974e-07	-0.1186	0.0503	0.01829	-0.1193	0.0215	3.035e-08	-?-
98669	SM(d18:2/23:0)	SM	rs174604	11	61626270	G	C	-0.144974	0.0230171	3.29521e-10	-0.1536	0.0486	0.001582	-0.1465	0.0208	1.86e-12	+?+
98670	SM(d18:2/23:0)	SM	rs174606	11	61626973	T	G	-0.126074	0.022304	1.66462e-08	-0.1326	0.0461	0.004051	-0.1273	0.0201	2.298e-10	-?-
98671	SM(d18:2/23:0)	SM	rs174609	11	61627811	C	T	-0.128486	0.0222396	8.03035e-09	-0.1043	0.0356	0.003338	-0.1217	0.0189	1.086e-10	+++
98672	SM(d18:2/23:0)	SM	rs174610	11	61627833	G	A	-0.127981	0.0222354	9.12148e-09	-0.1056	0.0357	0.003063	-0.1217	0.0189	1.112e-10	+++
98673	SM(d18:2/23:0)	SM	rs174612	11	61628266	G	C	-0.127842	0.0222369	9.48514e-09	-0.1051	0.0356	0.003195	-0.1215	0.0189	1.208e-10	+++
98674	SM(d18:2/23:0)	SM	rs174613	11	61628492	A	G	-0.126955	0.0222478	1.21775e-08	-0.1036	0.0356	0.003605	-0.1204	0.0189	1.752e-10	---
98675	SM(d18:2/23:0)	SM	rs174614	11	61628915	C	T	-0.127435	0.0222599	1.09324e-08	-0.1035	0.0357	0.003698	-0.1207	0.0189	1.622e-10	+++
98676	SM(d18:2/23:0)	SM	rs174615	11	61628964	A	T	-0.1276	0.0222577	1.04334e-08	-0.1033	0.0356	0.003754	-0.1208	0.0189	1.578e-10	---
98677	SM(d18:2/23:0)	SM	rs174616	11	61629122	A	G	-0.1274	0.022261	1.10536e-08	-0.1066	0.0357	0.002813	-0.1216	0.0189	1.22e-10	---
98678	SM(d18:2/23:0)	SM	rs174617	11	61629166	G	A	-0.127441	0.0222577	1.08822e-08	-0.107	0.0357	0.002722	-0.1217	0.0189	1.159e-10	+++
98679	SM(d18:2/23:0)	SM	rs174619	11	61629666	G	A	0.125891	0.0223195	1.78381e-08	0.1051	0.0357	0.00328	0.1201	0.0189	2.274e-10	---
98680	SM(d18:2/23:0)	SM	rs174621	11	61630104	A	G	-0.148026	0.026507	2.4605e-08	-0.1495	0.0438	0.0006326	-0.1484	0.0227	5.873e-11	---
98681	SM(d18:2/23:0)	SM	rs174622	11	61631927	A	G	-0.147189	0.0264784	2.84674e-08	-0.1472	0.0437	0.0007632	-0.1472	0.0227	8.116e-11	---
98682	SM(d18:2/23:0)	SM	rs174623	11	61635294	A	G	0.121894	0.0222151	4.28032e-08	0.1098	0.0355	0.001968	0.1185	0.0188	3.112e-10	+++
98683	SM(d18:2/23:0)	SM	rs174626	11	61637057	A	G	0.117917	0.0221853	1.11015e-07	0.1082	0.0355	0.002305	0.1152	0.0188	9.207e-10	+++
98684	SM(d18:2/23:0)	SM	rs174628	11	61637587	C	T	-0.137393	0.0263338	1.88157e-07	-0.1442	0.0434	0.0008952	-0.1392	0.0225	6.271e-10	+++
98685	SM(d18:2/23:0)	SM	rs422249	11	61639488	C	T	0.10914	0.0230742	2.31548e-06	0.1319	0.0381	0.0005328	0.1153	0.0197	5.214e-09	---
98686	SM(d18:2/23:0)	SM	rs174448	11	61639573	A	G	0.129298	0.0227809	1.47453e-08	0.1464	0.0374	8.963e-05	0.1339	0.0195	5.774e-12	+++
98687	SM(d18:2/23:0)	SM	rs174449	11	61640379	A	G	0.128794	0.0227118	1.51775e-08	0.145	0.0369	8.576e-05	0.1333	0.0193	5.659e-12	+++
98688	SM(d18:2/23:0)	SM	rs174450	11	61641542	T	G	0.109488	0.022069	7.21265e-07	0.1015	0.0353	0.003984	0.1073	0.0187	9.864e-09	+++
98689	SM(d18:2/23:0)	SM	rs174451	11	61642763	T	C	-0.134547	0.025894	2.10904e-07	-0.1188	0.0434	0.006157	-0.1304	0.0222	4.474e-09	---
98690	SM(d18:2/23:0)	SM	rs174453	11	61645967	G	C	-0.168767	0.0290473	6.67448e-09	-0.0992	0.0464	0.03233	-0.1492	0.0246	1.362e-09	+++
98691	SM(d18:2/23:0)	SM	rs174634	11	61647387	C	G	0.169027	0.0250593	1.70709e-11	0.144	0.0406	0.0003892	0.1621	0.0213	2.894e-14	+++
98692	SM(d18:2/23:0)	SM	rs174635	11	61647427	G	T	0.169029	0.0250583	1.70306e-11	0.1451	0.0406	0.0003516	0.1624	0.0213	2.59e-14	---
98693	SM(d18:2/23:0)	SM	rs174454	11	61650747	A	G	0.167438	0.0252345	3.5895e-11	0.13	0.0412	0.001607	0.1572	0.0215	2.749e-13	+++
98694	SM(d18:2/23:0)	SM	rs1000778	11	61655305	G	A	0.164996	0.0248142	3.26737e-11	0.1472	0.04	0.000233	0.16	0.0211	3.191e-14	---
98695	SM(d18:2/23:0)	SM	rs174455	11	61656117	A	G	0.138658	0.0228058	1.31386e-09	0.1332	0.0371	0.0003322	0.1371	0.0194	1.678e-12	+++
98696	SM(d18:2/23:0)	SM	rs174456	11	61656182	A	C	0.165391	0.0248373	3.06013e-11	0.1449	0.04	0.0002896	0.1597	0.0211	3.761e-14	+++
98697	SM(d18:2/23:0)	SM	rs1151144	11	61656585	C	T	0.165779	0.0248586	2.86247e-11	0.1425	0.04	0.0003628	0.1593	0.0211	4.483e-14	---
98698	SM(d18:2/23:0)	SM	rs1295988	11	61656658	C	A	0.165855	0.0248639	2.8311e-11	0.144	0.04	0.0003181	0.1598	0.0211	3.857e-14	---
98699	SM(d18:2/23:0)	SM	rs174457	11	61656975	C	T	0.165804	0.0248811	2.9606e-11	0.1461	0.04	0.0002582	0.1603	0.0211	3.239e-14	---
98700	SM(d18:2/23:0)	SM	rs174458	11	61656995	T	C	0.154201	0.0236905	8.32753e-11	0.1576	0.0383	3.886e-05	0.1551	0.0201	1.363e-14	+++
98701	SM(d18:2/23:0)	SM	rs174459	11	61657050	T	C	0.166027	0.0248968	2.86665e-11	0.1448	0.04	0.0002922	0.1601	0.0211	3.579e-14	+++
98702	SM(d18:2/23:0)	SM	rs174460	11	61657110	T	C	0.154817	0.0236943	7.06191e-11	0.1576	0.0383	3.886e-05	0.1556	0.0202	1.154e-14	+++
98703	SM(d18:2/23:0)	SM	rs174461	11	61657401	C	A	0.166548	0.0249017	2.51118e-11	0.138	0.0401	0.0005879	0.1586	0.0212	6.612e-14	---
98704	SM(d18:2/23:0)	SM	rs174462	11	61657666	A	G	-0.180319	0.0296618	1.30273e-09	-0.1079	0.0467	0.02086	-0.1595	0.025	1.889e-10	---
98705	SM(d18:2/23:0)	SM	rs174463	11	61657838	A	G	0.166759	0.0249257	2.47673e-11	0.138	0.0401	0.0005879	0.1588	0.0212	6.54e-14	+++
98706	SM(d18:2/23:0)	SM	rs174464	11	61657926	G	A	0.16694	0.0249236	2.34821e-11	0.138	0.0401	0.0005879	0.1589	0.0212	6.213e-14	---
98707	SM(d18:2/23:0)	SM	rs693672	11	61658629	C	T	0.182951	0.0293987	5.28865e-10	0.109	0.046	0.01778	0.1615	0.0248	7.028e-11	---
98708	SM(d18:2/23:0)	SM	rs174465	11	61658800	T	C	0.148979	0.0237027	3.55402e-10	0.1455	0.0385	0.0001539	0.148	0.0202	2.194e-13	+++
98709	SM(d18:2/23:0)	SM	rs174466	11	61659296	G	A	0.152173	0.0249335	1.11957e-09	0.1314	0.0407	0.001225	0.1465	0.0213	5.469e-12	---
98710	SM(d18:2/23:0)	SM	rs174468	11	61663691	A	G	0.104714	0.0222822	2.67207e-06	0.1051	0.036	0.003542	0.1048	0.0189	3.188e-08	+++
98711	SM(d18:2/23:0)	SM	rs4789529	17	76078288	C	A	-0.133999	0.0334585	6.27207e-05	0.0731	0.0532	0.1692	-0.0753	0.0283	0.007868	+--
98712	SM(d18:2/23:0)	SM	rs118147862	19	45319631	A	G	-0.305704	0.0542704	1.8756e-08	-0.1387	0.1033	0.1793	-0.2696	0.048	2.01e-08	---
98713	SM(d18:2/23:0)	SM	rs41290120	19	45382675	A	G	-0.303717	0.0494436	8.76469e-10	-0.0861	0.0981	0.3801	-0.2596	0.0442	4.095e-09	---
98714	SM(d18:2/23:0)	SM	rs7412	19	45412079	T	C	-0.33285	0.0400802	1.33065e-16	-0.0794	0.0756	0.2932	-0.2772	0.0354	4.926e-15	---
98715	SM(d18:2/23:0)	SM	rs72654473	19	45414399	A	C	-0.242153	0.0360625	2.11866e-11	-0.0791	0.0603	0.1897	-0.1992	0.031	1.226e-10	---
98716	SM(d18:2/23:0)	SM	rs445925	19	45415640	A	G	-0.241192	0.0361209	2.73148e-11	-0.0832	0.0597	0.1632	-0.1988	0.0309	1.242e-10	---
98717	SM(d18:2/23:0)	SM	rs390082	19	45416831	G	T	-0.241743	0.0362449	2.8763e-11	-0.0903	0.0596	0.1298	-0.2008	0.031	8.845e-11	+++
98718	SM(d18:2/23:0)	SM	rs141622900	19	45426792	A	G	-0.347419	0.0505919	7.73569e-12	0.0436	0.0905	0.6301	-0.2543	0.0442	8.454e-09	--+
98719	SM(d18:2/24:0)	SM	rs174528	11	61543499	C	T	-0.181653	0.0229356	2.91866e-15	-0.2061	0.0365	1.626e-08	-0.1886	0.0194	2.707e-22	+++
98720	SM(d18:2/24:0)	SM	rs174529	11	61543961	C	T	-0.180613	0.0229319	4.13911e-15	-0.205	0.0368	2.501e-08	-0.1874	0.0195	5.855e-22	+++
98721	SM(d18:2/24:0)	SM	rs174530	11	61546592	G	A	-0.175334	0.0228956	2.26964e-14	-0.1931	0.0366	1.348e-07	-0.1803	0.0194	1.569e-20	+++
98722	SM(d18:2/24:0)	SM	rs108499	11	61547237	T	C	-0.154986	0.0232443	2.89032e-11	-0.1574	0.0377	3.015e-05	-0.1556	0.0198	3.681e-15	---
98723	SM(d18:2/24:0)	SM	rs174533	11	61549025	A	G	-0.187661	0.0229833	4.07637e-16	-0.1969	0.037	1.022e-07	-0.1902	0.0195	1.946e-22	---
98724	SM(d18:2/24:0)	SM	rs174534	11	61549458	G	A	-0.157091	0.0229687	8.99486e-12	-0.1601	0.0375	1.941e-05	-0.1579	0.0196	7.42e-16	+++
98725	SM(d18:2/24:0)	SM	rs174535	11	61551356	C	T	-0.188671	0.0229333	2.45103e-16	-0.2065	0.0369	2.138e-08	-0.1936	0.0195	2.684e-23	+++
98726	SM(d18:2/24:0)	SM	rs174536	11	61551927	C	A	-0.185324	0.0229699	8.94561e-16	-0.2025	0.0369	4.13e-08	-0.1901	0.0195	1.878e-22	+++
98727	SM(d18:2/24:0)	SM	rs174537	11	61552680	T	G	-0.187194	0.0229844	4.82259e-16	-0.2019	0.0369	4.628e-08	-0.1913	0.0195	1.101e-22	---
98728	SM(d18:2/24:0)	SM	rs102275	11	61557803	C	T	-0.193275	0.0228772	3.87432e-17	-0.2129	0.0369	8.129e-09	-0.1987	0.0194	1.641e-24	+++
98729	SM(d18:2/24:0)	SM	rs102274	11	61557826	C	T	-0.187152	0.022985	4.90353e-16	-0.2024	0.037	4.522e-08	-0.1914	0.0195	1.099e-22	+++
98730	SM(d18:2/24:0)	SM	rs174538	11	61560081	A	G	-0.165746	0.0233559	1.46729e-12	-0.1746	0.0381	4.534e-06	-0.1682	0.0199	2.998e-17	---
98731	SM(d18:2/24:0)	SM	rs4246215	11	61564299	T	G	-0.191648	0.0227602	4.89373e-17	-0.2064	0.0366	1.648e-08	-0.1958	0.0193	3.989e-24	---
98732	SM(d18:2/24:0)	SM	rs174541	11	61565908	C	T	-0.190562	0.0227598	7.29263e-17	-0.2074	0.0365	1.379e-08	-0.1953	0.0193	5.103e-24	+++
98733	SM(d18:2/24:0)	SM	rs174544	11	61567753	A	C	-0.181872	0.0237248	2.12708e-14	-0.2155	0.0383	1.794e-08	-0.1912	0.0202	2.489e-21	---
98734	SM(d18:2/24:0)	SM	rs174545	11	61569306	G	C	-0.187611	0.0229882	4.20544e-16	-0.2033	0.037	3.785e-08	-0.192	0.0195	7.941e-23	+++
98735	SM(d18:2/24:0)	SM	rs174546	11	61569830	T	C	-0.187608	0.0229881	4.20902e-16	-0.2033	0.037	3.785e-08	-0.192	0.0195	7.948e-23	---
98736	SM(d18:2/24:0)	SM	rs174547	11	61570783	C	T	-0.187583	0.0229889	4.25693e-16	-0.2033	0.037	3.785e-08	-0.192	0.0195	8.041e-23	+++
98737	SM(d18:2/24:0)	SM	rs174548	11	61571348	G	C	-0.186678	0.0236517	3.62171e-15	-0.2324	0.0381	1.114e-09	-0.1994	0.0201	3.466e-23	+++
98738	SM(d18:2/24:0)	SM	rs174549	11	61571382	A	G	-0.182405	0.0237298	1.81093e-14	-0.2181	0.0383	1.297e-08	-0.1923	0.0202	1.592e-21	---
98739	SM(d18:2/24:0)	SM	rs174550	11	61571478	C	T	-0.187533	0.0229899	4.3454e-16	-0.2033	0.037	3.785e-08	-0.1919	0.0195	8.213e-23	+++
98740	SM(d18:2/24:0)	SM	rs174551	11	61573684	T	C	-	-	-	0.2033	0.037	3.785e-08	0.2033	0.037	3.785e-08	?++
98741	SM(d18:2/24:0)	SM	rs174553	11	61575158	G	A	-0.187364	0.0229899	4.61319e-16	-0.2033	0.037	3.785e-08	-0.1918	0.0195	8.736e-23	+++
98742	SM(d18:2/24:0)	SM	rs174554	11	61579463	G	A	-0.186275	0.0229824	6.63813e-16	-0.2035	0.037	3.738e-08	-0.1911	0.0195	1.26e-22	+++
98743	SM(d18:2/24:0)	SM	rs174555	11	61579760	C	T	-0.182307	0.023733	1.88504e-14	-0.2167	0.0384	1.622e-08	-0.1918	0.0202	2.021e-21	+++
98744	SM(d18:2/24:0)	SM	rs174556	11	61580635	T	C	-0.18041	0.0237269	3.42851e-14	-0.2209	0.0384	9.007e-09	-0.1916	0.0202	2.317e-21	---
98745	SM(d18:2/24:0)	SM	rs174557	11	61581368	A	G	-	-	-	0.222	0.0384	7.769e-09	0.222	0.0384	7.769e-09	?++
98746	SM(d18:2/24:0)	SM	rs174559	11	61581656	A	G	-0.161444	0.0242456	3.05612e-11	-0.1946	0.0399	1.092e-06	-0.1704	0.0207	2.011e-16	---
98747	SM(d18:2/24:0)	SM	rs174560	11	61581764	C	T	-0.186422	0.0236572	4.00232e-15	-0.2345	0.0382	8.693e-10	-0.1997	0.0201	3.168e-23	+++
98748	SM(d18:2/24:0)	SM	rs174561	11	61582708	C	T	-0.182362	0.0237376	1.87327e-14	-0.2212	0.0385	9.234e-09	-0.1931	0.0202	1.248e-21	+++
98749	SM(d18:2/24:0)	SM	rs174562	11	61585144	G	A	-0.187191	0.0229923	4.94038e-16	-0.2121	0.0374	1.37e-08	-0.194	0.0196	3.802e-23	+++
98750	SM(d18:2/24:0)	SM	rs174564	11	61588305	G	A	-0.188358	0.0229715	3.06947e-16	-0.2226	0.037	1.747e-09	-0.1979	0.0195	3.609e-24	+++
98751	SM(d18:2/24:0)	SM	rs28456	11	61589481	G	A	-0.182147	0.0236747	1.71591e-14	-0.2383	0.0383	4.924e-10	-0.1977	0.0201	9.645e-23	+++
98752	SM(d18:2/24:0)	SM	rs174565	11	61591636	G	C	-0.170614	0.031993	1.02648e-07	-0.1762	0.0538	0.001059	-0.1721	0.0275	3.919e-10	+++
98753	SM(d18:2/24:0)	SM	rs174566	11	61592362	G	A	-0.190119	0.0229161	1.38459e-16	-0.2249	0.0369	1.126e-09	-0.1998	0.0195	1.06e-24	+++
98754	SM(d18:2/24:0)	SM	rs174567	11	61593005	G	A	-0.19004	0.0229164	1.42611e-16	-0.2245	0.0369	1.184e-09	-0.1996	0.0195	1.14e-24	+++
98755	SM(d18:2/24:0)	SM	rs174568	11	61593816	T	C	-0.185252	0.0229762	9.36217e-16	-0.2103	0.037	1.359e-08	-0.1922	0.0195	7.206e-23	---
98756	SM(d18:2/24:0)	SM	rs99780	11	61596633	T	C	-0.191471	0.0229003	8.07525e-17	-0.2237	0.0369	1.357e-09	-0.2004	0.0195	7.057e-25	---
98757	SM(d18:2/24:0)	SM	rs174570	11	61597212	T	C	-0.169865	0.0319426	1.11413e-07	-0.1709	0.0536	0.001417	-0.1701	0.0274	5.582e-10	---
98758	SM(d18:2/24:0)	SM	rs1535	11	61597972	G	A	-0.187974	0.0229616	3.42474e-16	-0.2108	0.0369	1.072e-08	-0.1944	0.0195	2.013e-23	+++
98759	SM(d18:2/24:0)	SM	rs174572	11	61598288	T	C	-0.156154	0.0251619	5.86672e-10	-0.1591	0.0402	7.529e-05	-0.157	0.0213	1.826e-13	---
98760	SM(d18:2/24:0)	SM	rs174573	11	61600327	A	G	-0.157311	0.0251631	4.39452e-10	-0.1596	0.0403	7.39e-05	-0.1579	0.0213	1.342e-13	---
98761	SM(d18:2/24:0)	SM	rs174574	11	61600342	C	A	0.194031	0.0229411	3.58229e-17	0.22	0.0368	2.323e-09	0.2013	0.0195	4.781e-25	---
98762	SM(d18:2/24:0)	SM	rs174575	11	61602003	G	C	-0.157094	0.0250635	3.96335e-10	-0.17	0.0402	2.375e-05	-0.1607	0.0213	4.195e-14	+++
98763	SM(d18:2/24:0)	SM	rs2727270	11	61603237	T	C	-0.171401	0.0335481	3.35408e-07	-0.2595	0.055	2.417e-06	-0.1953	0.0286	9.327e-12	---
98764	SM(d18:2/24:0)	SM	rs2727271	11	61603358	T	A	-0.171361	0.0335456	3.36784e-07	-0.253	0.055	4.256e-06	-0.1935	0.0286	1.424e-11	+++
98765	SM(d18:2/24:0)	SM	rs174576	11	61603510	A	C	-0.188846	0.0229501	2.4238e-16	-0.2185	0.0368	2.929e-09	-0.1971	0.0195	4.376e-24	---
98766	SM(d18:2/24:0)	SM	rs2524299	11	61604782	T	A	-0.171059	0.0332227	2.7176e-07	-0.2567	0.0541	2.072e-06	-0.1945	0.0283	6.35e-12	+++
98767	SM(d18:2/24:0)	SM	rs174577	11	61604814	A	C	-0.191807	0.0229147	7.46661e-17	-0.2222	0.0368	1.508e-09	-0.2003	0.0194	7.018e-25	---
98768	SM(d18:2/24:0)	SM	rs2072113	11	61604967	T	C	-0.176833	0.0335071	1.36389e-07	-0.252	0.0547	4.087e-06	-0.1973	0.0286	4.961e-12	---
98769	SM(d18:2/24:0)	SM	rs2072114	11	61605215	G	A	-0.183206	0.0326153	2.06104e-08	-0.2534	0.0536	2.28e-06	-0.2022	0.0279	3.998e-13	+++
98770	SM(d18:2/24:0)	SM	rs174578	11	61605499	A	T	-0.190541	0.0229023	1.13934e-16	-0.2222	0.0368	1.508e-09	-0.1994	0.0194	1.099e-24	---
98771	SM(d18:2/24:0)	SM	rs174579	11	61605613	T	C	-0.131361	0.0264893	7.29389e-07	-0.1227	0.0435	0.004778	-0.129	0.0226	1.177e-08	---
98772	SM(d18:2/24:0)	SM	rs174580	11	61606642	G	A	-0.190866	0.0229307	1.10376e-16	-0.2202	0.0368	2.219e-09	-0.1991	0.0195	1.498e-24	+++
98773	SM(d18:2/24:0)	SM	rs174581	11	61606683	A	G	-0.190405	0.0229406	1.3443e-16	-0.2202	0.0368	2.219e-09	-0.1987	0.0195	1.841e-24	---
98774	SM(d18:2/24:0)	SM	rs174582	11	61607168	G	A	-0.13429	0.026566	4.44313e-07	-0.1197	0.0435	0.005908	-0.1303	0.0227	8.991e-09	+++
98775	SM(d18:2/24:0)	SM	rs174583	11	61609750	T	C	-0.190955	0.0230366	1.46693e-16	-0.2138	0.0367	5.867e-09	-0.1974	0.0195	4.741e-24	---
98776	SM(d18:2/24:0)	SM	rs174584	11	61610750	A	G	-0.193579	0.0230193	5.37696e-17	-0.2175	0.0369	3.704e-09	-0.2003	0.0195	1.11e-24	---
98777	SM(d18:2/24:0)	SM	rs174585	11	61611694	A	G	-0.137809	0.0267262	2.6069e-07	-0.1053	0.0441	0.01697	-0.1291	0.0229	1.631e-08	---
98778	SM(d18:2/24:0)	SM	rs174587	11	61612830	T	C	-0.14441	0.0272097	1.15694e-07	-0.1024	0.0452	0.0236	-0.1333	0.0233	1.098e-08	---
98779	SM(d18:2/24:0)	SM	rs93923	11	61613745	T	C	-0.145473	0.0272003	9.24939e-08	-0.1022	0.0455	0.02465	-0.1341	0.0233	9.286e-09	---
98780	SM(d18:2/24:0)	SM	rs174589	11	61615803	G	C	-0.146275	0.0273022	8.78215e-08	-0.0973	0.0459	0.03395	-0.1335	0.0235	1.282e-08	+++
98781	SM(d18:2/24:0)	SM	rs174590	11	61616977	C	G	-0.149179	0.0272526	4.60217e-08	-0.0995	0.0459	0.03004	-0.1362	0.0234	6.092e-09	---
98782	SM(d18:2/24:0)	SM	rs174591	11	61617676	A	T	-0.176546	0.0256366	6.4386e-12	-0.1371	0.0423	0.001179	-0.166	0.0219	3.719e-14	---
98783	SM(d18:2/24:0)	SM	rs174592	11	61618608	G	A	-0.175486	0.0229752	2.63744e-14	-0.1907	0.0481	7.255e-05	-0.1783	0.0207	7.804e-18	+?+
98784	SM(d18:2/24:0)	SM	rs174593	11	61618831	C	T	-0.147079	0.025226	5.86054e-09	-0.1263	0.0544	0.02031	-0.1434	0.0229	3.709e-10	+?+
98785	SM(d18:2/24:0)	SM	rs174594	11	61619829	A	C	0.178031	0.0229971	1.18818e-14	0.1991	0.0481	3.521e-05	0.1819	0.0207	1.809e-18	+?+
98786	SM(d18:2/24:0)	SM	rs174598	11	61621194	A	G	-0.149593	0.0235577	2.34052e-10	-0.1434	0.0504	0.004454	-0.1485	0.0213	3.476e-12	-?-
98787	SM(d18:2/24:0)	SM	rs174599	11	61621556	C	G	-0.177075	0.0230285	1.778e-14	-0.1996	0.0479	3.129e-05	-0.1813	0.0208	2.455e-18	-?-
98788	SM(d18:2/24:0)	SM	rs174600	11	61622227	C	T	-0.148674	0.0235632	3.03773e-10	-0.1918	0.0505	0.0001459	-0.1564	0.0214	2.412e-13	+?+
98789	SM(d18:2/24:0)	SM	rs174601	11	61623140	T	C	-0.175323	0.0230875	3.7022e-14	-0.2111	0.0479	1.047e-05	-0.1821	0.0208	2.052e-18	-?-
98790	SM(d18:2/24:0)	SM	rs97384	11	61624181	C	T	0.180598	0.0231836	8.14473e-15	0.2249	0.0475	2.253e-06	0.1891	0.0208	1.14e-19	-?-
98791	SM(d18:2/24:0)	SM	rs174604	11	61626270	G	C	-0.144486	0.0230423	3.89853e-10	-0.131	0.0487	0.007126	-0.142	0.0208	9.175e-12	+?+
98792	SM(d18:2/24:0)	SM	rs174606	11	61626973	T	G	-0.122323	0.0223315	4.51184e-08	-0.0935	0.0463	0.04321	-0.1169	0.0201	6.182e-09	-?-
98793	SM(d18:2/24:0)	SM	rs174609	11	61627811	C	T	-0.12379	0.0222691	2.84957e-08	-0.0813	0.0356	0.02223	-0.1118	0.0189	3.124e-09	+++
98794	SM(d18:2/24:0)	SM	rs174610	11	61627833	G	A	-0.123414	0.0222647	3.1168e-08	-0.0844	0.0356	0.01781	-0.1125	0.0189	2.578e-09	+++
98795	SM(d18:2/24:0)	SM	rs174612	11	61628266	G	C	-0.123587	0.0222658	2.98696e-08	-0.0842	0.0356	0.0182	-0.1125	0.0189	2.544e-09	+++
98796	SM(d18:2/24:0)	SM	rs174613	11	61628492	A	G	-0.12318	0.0222761	3.36191e-08	-0.0809	0.0356	0.0229	-0.1113	0.0189	3.767e-09	---
98797	SM(d18:2/24:0)	SM	rs174614	11	61628915	C	T	-0.123161	0.0222887	3.43858e-08	-0.0803	0.0356	0.02418	-0.1111	0.0189	4.099e-09	+++
98798	SM(d18:2/24:0)	SM	rs174615	11	61628964	A	T	-0.123339	0.0222866	3.27712e-08	-0.0801	0.0356	0.02449	-0.1112	0.0189	3.992e-09	---
98799	SM(d18:2/24:0)	SM	rs174616	11	61629122	A	G	-0.123073	0.02229	3.52212e-08	-0.0841	0.0356	0.01827	-0.1121	0.0189	2.976e-09	---
98800	SM(d18:2/24:0)	SM	rs174617	11	61629166	G	A	-0.123279	0.0222865	3.32686e-08	-0.0858	0.0357	0.01617	-0.1128	0.0189	2.438e-09	+++
98801	SM(d18:2/24:0)	SM	rs174619	11	61629666	G	A	0.122504	0.0223481	4.41927e-08	0.0804	0.0358	0.02468	0.1107	0.019	5.236e-09	---
98802	SM(d18:2/24:0)	SM	rs174621	11	61630104	A	G	-0.142406	0.0265366	8.37318e-08	-0.1195	0.0438	0.00643	-0.1363	0.0227	1.949e-09	---
98803	SM(d18:2/24:0)	SM	rs174622	11	61631927	A	G	-0.142126	0.0265072	8.58674e-08	-0.1164	0.0439	0.007933	-0.1353	0.0227	2.491e-09	---
98804	SM(d18:2/24:0)	SM	rs174623	11	61635294	A	G	0.12021	0.0222392	6.74789e-08	0.0824	0.0354	0.02012	0.1095	0.0188	6.104e-09	+++
98805	SM(d18:2/24:0)	SM	rs174626	11	61637057	A	G	0.116424	0.0222103	1.64925e-07	0.0822	0.0355	0.02053	0.1068	0.0188	1.408e-08	+++
98806	SM(d18:2/24:0)	SM	rs174628	11	61637587	C	T	-0.131412	0.0263657	6.41548e-07	-0.1104	0.0435	0.01117	-0.1258	0.0225	2.438e-08	+++
98807	SM(d18:2/24:0)	SM	rs174448	11	61639573	A	G	0.12863	0.0228035	1.78403e-08	0.131	0.0374	0.0004627	0.1293	0.0195	3.159e-11	+++
98808	SM(d18:2/24:0)	SM	rs174449	11	61640379	A	G	0.128986	0.022734	1.47519e-08	0.1334	0.037	0.0003074	0.1302	0.0194	1.774e-11	+++
98809	SM(d18:2/24:0)	SM	rs174451	11	61642763	T	C	-0.128981	0.0259258	6.72248e-07	-0.1013	0.0434	0.01968	-0.1217	0.0223	4.566e-08	---
98810	SM(d18:2/24:0)	SM	rs174634	11	61647387	C	G	0.168518	0.0250855	2.04941e-11	0.1247	0.0406	0.002143	0.1564	0.0213	2.323e-13	+++
98811	SM(d18:2/24:0)	SM	rs174635	11	61647427	G	T	0.168524	0.0250845	2.04233e-11	0.1259	0.0406	0.00194	0.1568	0.0213	2.062e-13	---
98812	SM(d18:2/24:0)	SM	rs174454	11	61650747	A	G	0.168902	0.0252585	2.52611e-11	0.1148	0.0413	0.0054	0.1542	0.0215	8.317e-13	+++
98813	SM(d18:2/24:0)	SM	rs1000778	11	61655305	G	A	0.165311	0.0248367	3.11467e-11	0.1221	0.04	0.002289	0.1533	0.0211	3.763e-13	---
98814	SM(d18:2/24:0)	SM	rs174455	11	61656117	A	G	0.137176	0.0228373	2.02626e-09	0.1223	0.0371	0.0009626	0.1331	0.0194	7.617e-12	+++
98815	SM(d18:2/24:0)	SM	rs174456	11	61656182	A	C	0.165756	0.0248598	2.87843e-11	0.1216	0.04	0.002399	0.1535	0.0211	3.704e-13	+++
98816	SM(d18:2/24:0)	SM	rs1151144	11	61656585	C	T	0.166199	0.0248811	2.65208e-11	0.1188	0.04	0.002988	0.153	0.0211	4.477e-13	---
98817	SM(d18:2/24:0)	SM	rs1295988	11	61656658	C	A	0.166293	0.0248864	2.61073e-11	0.1202	0.04	0.002675	0.1534	0.0211	3.865e-13	---
98818	SM(d18:2/24:0)	SM	rs174457	11	61656975	C	T	0.166216	0.0249036	2.74985e-11	0.1183	0.04	0.003084	0.1528	0.0211	4.833e-13	---
98819	SM(d18:2/24:0)	SM	rs174458	11	61656995	T	C	0.157721	0.0237095	3.193e-11	0.1392	0.0383	0.0002776	0.1526	0.0202	3.746e-14	+++
98820	SM(d18:2/24:0)	SM	rs174459	11	61657050	T	C	0.166475	0.0249193	2.63717e-11	0.1186	0.04	0.003017	0.1531	0.0211	4.539e-13	+++
98821	SM(d18:2/24:0)	SM	rs174460	11	61657110	T	C	0.158364	0.0237136	2.67976e-11	0.1392	0.0383	0.0002776	0.153	0.0202	3.16e-14	+++
98822	SM(d18:2/24:0)	SM	rs174461	11	61657401	C	A	0.167106	0.0249243	2.242e-11	0.1171	0.0402	0.003579	0.1532	0.0212	4.717e-13	---
98823	SM(d18:2/24:0)	SM	rs174463	11	61657838	A	G	0.166979	0.0249488	2.42628e-11	0.1171	0.0402	0.003579	0.1531	0.0212	5.092e-13	+++
98824	SM(d18:2/24:0)	SM	rs174464	11	61657926	G	A	0.167562	0.0249462	2.06094e-11	0.1171	0.0402	0.003579	0.1535	0.0212	4.378e-13	---
98825	SM(d18:2/24:0)	SM	rs693672	11	61658629	C	T	0.163591	0.0294443	2.92924e-08	0.0698	0.0462	0.1304	0.1365	0.0248	3.846e-08	---
98826	SM(d18:2/24:0)	SM	rs174465	11	61658800	T	C	0.152599	0.0237229	1.36928e-10	0.1325	0.0385	0.0005734	0.147	0.0202	3.268e-13	+++
98827	SM(d18:2/24:0)	SM	rs174466	11	61659296	G	A	0.156805	0.0249463	3.53717e-10	0.1136	0.0407	0.005301	0.145	0.0213	9.324e-12	---
98828	SM(d18:2/24:0)	SM	rs143020224	19	11187324	G	C	-0.155189	0.0343477	6.44472e-06	-0.1955	0.0546	0.0003407	-0.1666	0.0291	9.925e-09	+++
98829	SM(d18:2/24:0)	SM	rs144826254	19	11187358	G	T	-0.155179	0.0343432	6.43491e-06	-0.1955	0.0546	0.0003407	-0.1666	0.0291	9.911e-09	+++
98830	SM(d18:2/24:0)	SM	rs112736558	19	11187422	C	T	-0.155181	0.0343415	6.42686e-06	-0.1955	0.0546	0.0003407	-0.1666	0.0291	9.899e-09	+++
98831	SM(d18:2/24:0)	SM	rs111989435	19	11187611	G	A	-0.155146	0.0343303	6.41293e-06	-0.1955	0.0546	0.0003407	-0.1666	0.0291	9.881e-09	+++
98832	SM(d18:2/24:0)	SM	rs55997232	19	11188117	T	C	-0.155399	0.0343425	6.24221e-06	-0.1955	0.0546	0.0003407	-0.1668	0.0291	9.596e-09	---
98833	SM(d18:2/24:0)	SM	rs55791371	19	11188153	C	A	-0.155991	0.0344488	6.14728e-06	-0.1955	0.0546	0.0003407	-0.1672	0.0291	9.395e-09	+++
98834	SM(d18:2/24:0)	SM	rs56125973	19	11188164	C	T	-0.155972	0.0344453	6.15063e-06	-0.1955	0.0546	0.0003407	-0.1672	0.0291	9.401e-09	+++
98835	SM(d18:2/24:0)	SM	rs56289821	19	11188247	A	G	-0.155226	0.0343112	6.26866e-06	-0.1955	0.0546	0.0003407	-0.1666	0.029	9.654e-09	---
98836	SM(d18:2/24:0)	SM	rs112898275	19	11188850	C	T	-0.155043	0.0342876	6.33467e-06	-0.1955	0.0546	0.0003407	-0.1665	0.029	9.773e-09	+++
98837	SM(d18:2/24:0)	SM	rs112374545	19	11188899	T	C	-0.155162	0.0342871	6.23027e-06	-0.1955	0.0546	0.0003407	-0.1666	0.029	9.602e-09	---
98838	SM(d18:2/24:0)	SM	rs148898583	19	11189205	G	C	-0.155052	0.0342834	6.31005e-06	-0.1945	0.0545	0.0003597	-0.1662	0.029	1.016e-08	+++
98839	SM(d18:2/24:0)	SM	rs113722226	19	11189272	C	T	-0.155013	0.0342709	6.29501e-06	-0.1945	0.0545	0.0003597	-0.1662	0.029	1.014e-08	+++
98840	SM(d18:2/24:0)	SM	rs73015011	19	11189764	C	T	-0.154085	0.0342376	7.00179e-06	-0.1945	0.0545	0.0003597	-0.1655	0.029	1.137e-08	+++
98841	SM(d18:2/24:0)	SM	rs114821903	19	11189937	A	T	-0.154026	0.0342294	7.02349e-06	-0.1945	0.0545	0.0003597	-0.1655	0.029	1.141e-08	---
98842	SM(d18:2/24:0)	SM	rs138175288	19	11189980	A	C	-0.154035	0.0342277	7.00676e-06	-0.1945	0.0545	0.0003597	-0.1655	0.029	1.139e-08	---
98843	SM(d18:2/24:0)	SM	rs112107114	19	11190074	A	G	-0.154	0.0342248	7.02838e-06	-0.1945	0.0545	0.0003597	-0.1654	0.029	1.142e-08	---
98844	SM(d18:2/24:0)	SM	rs115594766	19	11190110	G	A	-0.154002	0.0342231	7.01855e-06	-0.1945	0.0545	0.0003597	-0.1654	0.029	1.141e-08	+++
98845	SM(d18:2/24:0)	SM	rs112032422	19	11190292	C	T	-0.154983	0.0342331	6.17449e-06	-0.1945	0.0545	0.0003597	-0.1662	0.029	9.951e-09	+++
98846	SM(d18:2/24:0)	SM	rs142158911	19	11190534	A	G	-0.15868	0.0347373	5.10542e-06	-0.1944	0.0545	0.0003632	-0.169	0.0293	8.008e-09	---
98847	SM(d18:2/24:0)	SM	rs142130958	19	11190652	A	G	-0.153875	0.0342052	7.06347e-06	-0.1945	0.0545	0.0003597	-0.1653	0.029	1.15e-08	---
98848	SM(d18:2/24:0)	SM	rs73015013	19	11190873	T	C	-0.153826	0.0341865	7.03003e-06	-0.1945	0.0545	0.0003597	-0.1653	0.029	1.145e-08	---
98849	SM(d18:2/24:0)	SM	rs73015016	19	11191300	A	G	-0.150892	0.0341527	1.02465e-05	-0.1886	0.0544	0.0005256	-0.1616	0.0289	2.331e-08	---
98850	SM(d18:2/24:0)	SM	rs10402112	19	11191677	A	T	-0.150965	0.0340915	9.78837e-06	-0.1886	0.0544	0.0005256	-0.1616	0.0289	2.225e-08	---
98851	SM(d18:2/24:0)	SM	rs138294113	19	11191729	T	C	-0.153631	0.0341522	7.06902e-06	-0.1945	0.0545	0.0003597	-0.1651	0.0289	1.154e-08	---
98852	SM(d18:2/24:0)	SM	rs61194703	19	11192193	T	A	-0.150252	0.0340727	1.06491e-05	-0.1886	0.0544	0.0005256	-0.1611	0.0289	2.437e-08	+++
98853	SM(d18:2/24:0)	SM	rs73015020	19	11192550	A	G	-0.150182	0.0340479	1.05922e-05	-0.1895	0.0544	0.0004942	-0.1613	0.0289	2.306e-08	---
98854	SM(d18:2/24:0)	SM	rs77140532	19	11192831	G	A	-0.149982	0.0340344	1.07965e-05	-0.1934	0.0544	0.0003741	-0.1622	0.0288	1.876e-08	+++
98855	SM(d18:2/24:0)	SM	rs73015021	19	11192915	G	A	-0.1501	0.0340252	1.05669e-05	-0.1934	0.0544	0.0003741	-0.1623	0.0288	1.835e-08	+++
98856	SM(d18:2/24:0)	SM	rs112552009	19	11193091	G	T	-0.154378	0.034092	6.14661e-06	-0.1993	0.0545	0.0002537	-0.167	0.0289	7.497e-09	+++
98857	SM(d18:2/24:0)	SM	rs10412048	19	11193949	G	A	-0.150026	0.0339435	1.0173e-05	-0.1891	0.054	0.0004624	-0.1611	0.0287	2.076e-08	+++
98858	SM(d18:2/24:0)	SM	rs8106503	19	11196886	C	T	-0.149019	0.0342839	1.41653e-05	-0.1893	0.0542	0.0004747	-0.1605	0.029	2.995e-08	+++
98859	SM(d18:2/24:0)	SM	rs12151108	19	11197261	A	G	-0.150813	0.0340468	9.73822e-06	-0.1921	0.0543	0.0003988	-0.1625	0.0288	1.76e-08	---
98860	SM(d18:2/24:0)	SM	rs73015024	19	11197598	T	G	-0.150749	0.0340495	9.83929e-06	-0.1921	0.0543	0.0003988	-0.1624	0.0288	1.779e-08	---
98861	SM(d18:2/24:0)	SM	rs17248720	19	11198187	T	C	-0.148951	0.0342863	1.4313e-05	-0.1906	0.0546	0.0004792	-0.1607	0.029	3.089e-08	---
98862	SM(d18:2/24:0)	SM	rs17248727	19	11198502	C	T	-0.150766	0.0340169	9.63372e-06	-0.1933	0.0542	0.0003618	-0.1628	0.0288	1.606e-08	+++
98863	SM(d18:2/24:0)	SM	rs6511720	19	11202306	T	G	-0.149881	0.0340406	1.10063e-05	-0.1881	0.0543	0.0005296	-0.1607	0.0288	2.53e-08	---
98864	SM(d18:2/24:0)	SM	rs62117160	19	45232161	A	G	-0.272174	0.0534177	3.59871e-07	-0.2219	0.1064	0.03697	-0.2621	0.0477	4.03e-08	---
98865	SM(d18:2/24:0)	SM	rs118147862	19	45319631	A	G	-0.342197	0.0542436	3.05361e-10	-0.1975	0.1032	0.05556	-0.3109	0.048	9.496e-11	---
98866	SM(d18:2/24:0)	SM	rs41290120	19	45382675	A	G	-0.351849	0.049376	1.18368e-12	-0.1475	0.098	0.1325	-0.3105	0.0441	1.911e-12	---
98867	SM(d18:2/24:0)	SM	rs7254892	19	45389596	A	G	-0.336402	0.0621131	6.75853e-08	-0.205	0.1161	0.07748	-0.3072	0.0548	2.042e-08	---
98868	SM(d18:2/24:0)	SM	rs1160983	19	45397229	A	G	-0.348268	0.0627386	3.18204e-08	-0.2195	0.1194	0.06597	-0.3204	0.0555	7.968e-09	---
98869	SM(d18:2/24:0)	SM	rs61679753	19	45400747	A	T	-0.345134	0.062715	4.16779e-08	-0.2543	0.117	0.02978	-0.3249	0.0553	4.178e-09	---
98870	SM(d18:2/24:0)	SM	rs7412	19	45412079	T	C	-0.387509	0.0399492	5.58066e-22	-0.1921	0.0755	0.01098	-0.3448	0.0353	1.616e-22	---
98871	SM(d18:2/24:0)	SM	rs72654473	19	45414399	A	C	-0.286047	0.0359835	2.45228e-15	-0.1291	0.0602	0.03193	-0.2447	0.0309	2.299e-15	---
98872	SM(d18:2/24:0)	SM	rs445925	19	45415640	A	G	-0.285133	0.0360428	3.32746e-15	-0.1272	0.0596	0.03262	-0.2428	0.0308	3.429e-15	---
98873	SM(d18:2/24:0)	SM	rs390082	19	45416831	G	T	-0.285879	0.0361673	3.50372e-15	-0.1322	0.0595	0.02628	-0.2444	0.0309	2.612e-15	+++
98874	SM(d18:2/24:0)	SM	rs144311893	19	45423944	T	C	-0.441571	0.0765889	8.78151e-09	0.0792	0.1348	0.557	-0.3145	0.0666	2.329e-06	-?+
98875	SM(d18:2/24:0)	SM	rs141622900	19	45426792	A	G	-0.412442	0.0504672	4.46743e-16	-0.1084	0.0906	0.2315	-0.3404	0.0441	1.147e-14	---
98876	SM(d18:2/24:0)	SM	rs114448690	19	45431453	A	G	-0.231541	0.0423223	4.77672e-08	0.0161	0.0888	0.8564	-0.1857	0.0382	1.169e-06	-?+
98877	SM(d18:2/24:0)	SM	rs28795074	19	45436657	A	G	-0.239948	0.0433205	3.23928e-08	0.0213	0.1025	0.8356	-0.2004	0.0399	5.134e-07	-?+
98878	SM(d19:1/24:1)	SM	rs142076920	6	15239795	T	C	1.0441	0.189863	4.01589e-08	-0.1531	0.3542	0.6656	0.7769	0.1673	3.44e-06	+?-
98879	SM(d19:1/24:1)	SM	rs116940708	9	94738467	G	A	-0.354748	0.0745881	2.04215e-06	-0.2689	0.137	0.04958	-0.3351	0.0655	3.122e-07	+++
98880	SM(d19:1/24:1)	SM	rs75431233	9	94781894	A	G	-0.35362	0.0744158	2.08333e-06	-0.2532	0.1394	0.06939	-0.3314	0.0657	4.482e-07	---
98881	SM(d19:1/24:1)	SM	rs45461899	9	94830356	A	C	-0.349455	0.0735549	2.09626e-06	-0.2814	0.1407	0.0454	-0.3349	0.0652	2.787e-07	---
98882	SM(d19:1/24:1)	SM	rs12879147	14	64227596	A	G	-0.135447	0.0338999	6.52821e-05	-0.1487	0.0567	0.008716	-0.1389	0.0291	1.794e-06	---
98883	SM(d19:1/24:1)	SM	rs4902242	14	64230089	C	T	-0.135749	0.0337545	5.84643e-05	-0.1419	0.0562	0.01163	-0.1374	0.0289	2.068e-06	+++
98884	SM(d19:1/24:1)	SM	rs17101394	14	64232386	A	G	-0.116033	0.0298424	0.000102005	-0.1435	0.0509	0.004807	-0.1231	0.0257	1.75e-06	---
98885	SM(d19:1/24:1)	SM	rs8008068	14	64233717	G	A	-0.117639	0.0298017	7.9855e-05	-0.1424	0.0502	0.004577	-0.1241	0.0256	1.288e-06	+++
98886	SM(d19:1/24:1)	SM	rs8008070	14	64233720	T	A	-0.117929	0.0298056	7.68568e-05	-0.1417	0.0502	0.004745	-0.1241	0.0256	1.274e-06	+++
98887	SM(d19:1/24:1)	SM	rs8012828	14	64233980	T	C	-0.117112	0.0298258	8.70853e-05	-0.1441	0.0509	0.004638	-0.124	0.0257	1.442e-06	---
98888	SM(d19:1/24:1)	SM	rs34609767	14	64234034	G	T	-0.117975	0.0297609	7.44812e-05	-0.1413	0.0502	0.004873	-0.124	0.0256	1.262e-06	+++
98889	SM(d19:1/24:1)	SM	rs4902243	14	64234243	G	A	-0.117914	0.0297733	7.56407e-05	-0.1437	0.0509	0.004764	-0.1245	0.0257	1.275e-06	+++
98890	SM(d19:1/24:1)	SM	rs7157785	14	64235556	T	G	-0.117893	0.0297244	7.38335e-05	-0.1435	0.0496	0.003781	-0.1247	0.0255	1.004e-06	---
98891	SM(d19:1/24:1)	SM	rs34817779	14	64236003	T	C	-0.118111	0.0297269	7.17003e-05	-0.1396	0.0495	0.004834	-0.1238	0.0255	1.193e-06	---
98892	SM(d19:1/24:1)	SM	rs35372182	14	64236157	G	A	-0.117686	0.0297275	7.61481e-05	-0.1403	0.0496	0.004658	-0.1237	0.0255	1.232e-06	+++
98893	SM(d19:1/24:1)	SM	rs12878001	14	64239629	G	T	-0.114824	0.0297505	0.000114699	-0.138	0.0497	0.005512	-0.1209	0.0255	2.169e-06	+++
98894	SM(d19:1/24:1)	SM	rs12891651	14	64239959	A	C	-0.14516	0.0331257	1.19525e-05	-0.1437	0.0566	0.01104	-0.1448	0.0286	4.07e-07	---
98895	SM(d19:1/24:1)	SM	rs11158519	14	64364585	A	G	-0.124684	0.0322773	0.000113243	-0.1402	0.0545	0.01013	-0.1287	0.0278	3.586e-06	---
98896	SM(d19:1/24:1)	SM	rs165556	20	12894913	A	T	0.289091	0.0326413	1.21231e-18	0.2331	0.0546	1.93e-05	0.2743	0.028	1.196e-22	+++
98897	SM(d19:1/24:1)	SM	rs6078816	20	12896057	C	T	-0.219273	0.0237251	3.57331e-20	-0.2607	0.0473	3.61e-08	-0.2276	0.0212	7.276e-27	+?+
98898	SM(d19:1/24:1)	SM	rs6074518	20	12897244	A	C	-0.141983	0.0224324	2.69541e-10	-0.1559	0.0359	1.437e-05	-0.1459	0.019	1.769e-14	---
98899	SM(d19:1/24:1)	SM	rs149383	20	12897856	C	T	0.292185	0.0322654	2.07078e-19	0.2361	0.0537	1.106e-05	0.2773	0.0277	1.17e-23	---
98900	SM(d19:1/24:1)	SM	rs165557	20	12898764	T	C	0.291729	0.0322231	2.11237e-19	0.2344	0.0536	1.245e-05	0.2765	0.0276	1.365e-23	+++
98901	SM(d19:1/24:1)	SM	rs165558	20	12899896	C	T	0.104271	0.0219184	2.01568e-06	0.0983	0.036	0.006271	0.1027	0.0187	4.141e-08	---
98902	SM(d19:1/24:1)	SM	rs679525	20	12900347	C	T	0.290985	0.0322485	2.76968e-19	0.2512	0.0543	3.636e-06	0.2806	0.0277	4.381e-24	---
98903	SM(d19:1/24:1)	SM	rs6078818	20	12900950	T	A	-0.142599	0.0224632	2.39084e-10	-0.1526	0.0363	2.556e-05	-0.1454	0.0191	2.668e-14	+++
98904	SM(d19:1/24:1)	SM	rs6109611	20	12902066	G	A	-0.0854923	0.02349	0.000277976	-0.1755	0.0384	4.85e-06	-0.11	0.02	4.012e-08	+++
98905	SM(d19:1/24:1)	SM	rs636072	20	12903096	T	C	-0.105104	0.0251361	2.94783e-05	-0.1737	0.0407	1.999e-05	-0.124	0.0214	6.694e-09	---
98906	SM(d19:1/24:1)	SM	rs165553	20	12904143	T	C	-0.104826	0.0251328	3.086e-05	-0.1694	0.0406	2.953e-05	-0.1227	0.0214	9.164e-09	---
98907	SM(d19:1/24:1)	SM	rs6074520	20	12905188	C	T	-0.0840226	0.0234595	0.000347475	-0.1769	0.0382	3.553e-06	-0.1095	0.02	4.274e-08	+++
98908	SM(d19:1/24:1)	SM	rs3901493	20	12908009	C	T	0.299544	0.0323787	3.56172e-20	0.2463	0.0544	5.917e-06	0.2856	0.0278	1.003e-24	---
98909	SM(d19:1/24:1)	SM	rs6134722	20	12908451	T	C	0.166349	0.0271695	9.89551e-10	0.1201	0.0456	0.008381	0.1542	0.0233	3.872e-11	+++
98910	SM(d19:1/24:1)	SM	rs189663	20	12909937	G	A	-0.176415	0.0243982	5.75898e-13	-0.0861	0.0393	0.02835	-0.1512	0.0207	2.908e-13	+++
98911	SM(d19:1/24:1)	SM	rs62201676	20	12910075	A	G	-0.180646	0.0268274	1.88065e-11	-0.3549	0.0522	1.08e-11	-0.217	0.0239	9.484e-20	-?-
98912	SM(d19:1/24:1)	SM	rs3848743	20	12910695	G	A	-0.179321	0.0248702	6.71749e-13	-0.086	0.0401	0.03196	-0.1534	0.0211	3.946e-13	+++
98913	SM(d19:1/24:1)	SM	rs6105001	20	12911022	C	T	-0.17712	0.0241127	2.51682e-13	-0.0886	0.0387	0.02191	-0.1523	0.0205	9.653e-14	+++
98914	SM(d19:1/24:1)	SM	rs6109616	20	12911163	C	G	-0.177107	0.0241129	2.52761e-13	-0.0886	0.0387	0.02191	-0.1523	0.0205	9.689e-14	---
98915	SM(d19:1/24:1)	SM	rs6109617	20	12911482	G	C	-0.176912	0.0241124	2.67929e-13	-0.0886	0.0387	0.02191	-0.1522	0.0205	1.02e-13	+++
98916	SM(d19:1/24:1)	SM	rs6074523	20	12912901	C	A	-0.179961	0.0241343	1.09741e-13	-0.09	0.0387	0.01995	-0.1547	0.0205	4.094e-14	+++
98917	SM(d19:1/24:1)	SM	rs6074524	20	12912902	C	A	-0.179963	0.0241342	1.09633e-13	-0.09	0.0387	0.01995	-0.1547	0.0205	4.09e-14	+++
98918	SM(d19:1/24:1)	SM	rs6131412	20	12912957	C	T	0.168169	0.0282915	2.9596e-09	0.1344	0.0476	0.004767	0.1593	0.0243	5.685e-11	---
98919	SM(d19:1/24:1)	SM	rs6078822	20	12913172	G	T	-0.177091	0.0241005	2.47007e-13	-0.09	0.0387	0.01995	-0.1527	0.0205	8.205e-14	+++
98920	SM(d19:1/24:1)	SM	rs33935382	20	12914577	T	C	-0.176572	0.0241007	2.89413e-13	-0.09	0.0387	0.01995	-0.1524	0.0205	9.425e-14	---
98921	SM(d19:1/24:1)	SM	rs34579138	20	12915677	G	A	-0.219416	0.0380205	8.56104e-09	-0.0508	0.06	0.3975	-0.1712	0.0321	9.913e-08	+++
98922	SM(d19:1/24:1)	SM	rs2236002	20	12915922	G	A	-0.176309	0.0240955	3.09909e-13	-0.0889	0.0387	0.02158	-0.1519	0.0205	1.119e-13	+++
98923	SM(d19:1/24:1)	SM	rs6074525	20	12917368	G	A	-0.174475	0.0240217	4.60409e-13	-0.0875	0.0386	0.02329	-0.1502	0.0204	1.771e-13	+++
98924	SM(d19:1/24:1)	SM	rs6109619	20	12917824	A	G	0.246834	0.0495472	6.48935e-07	0.3094	0.0826	0.0001784	0.2634	0.0425	5.642e-10	+++
98925	SM(d19:1/24:1)	SM	rs35436526	20	12917910	T	C	-0.174386	0.0240188	4.69987e-13	-0.0867	0.0385	0.02421	-0.1498	0.0204	1.948e-13	---
98926	SM(d19:1/24:1)	SM	rs34476836	20	12917994	T	G	-0.174342	0.02402	4.77549e-13	-0.0867	0.0385	0.02421	-0.1498	0.0204	1.976e-13	---
98927	SM(d19:1/24:1)	SM	rs34511126	20	12918042	C	T	-0.174309	0.0240192	4.81449e-13	-0.0867	0.0385	0.02421	-0.1497	0.0204	1.989e-13	+++
98928	SM(d19:1/24:1)	SM	rs6078823	20	12918217	T	C	-0.174281	0.024017	4.83246e-13	-0.0867	0.0385	0.02421	-0.1497	0.0204	1.994e-13	---
98929	SM(d19:1/24:1)	SM	rs6078824	20	12918301	C	T	-0.174252	0.0240172	4.87671e-13	-0.0867	0.0385	0.02421	-0.1497	0.0204	2.011e-13	+++
98930	SM(d19:1/24:1)	SM	rs6078825	20	12918314	A	C	-0.174201	0.0240172	4.95301e-13	-0.0867	0.0385	0.02421	-0.1497	0.0204	2.038e-13	---
98931	SM(d19:1/24:1)	SM	rs6078826	20	12918612	A	G	-0.174166	0.0240116	4.94417e-13	-0.0867	0.0385	0.02421	-0.1497	0.0204	2.032e-13	---
98932	SM(d19:1/24:1)	SM	rs6078827	20	12918693	T	C	-0.174126	0.0240114	5.00242e-13	-0.0864	0.0385	0.02484	-0.1495	0.0204	2.128e-13	---
98933	SM(d19:1/24:1)	SM	rs80252621	20	12920614	G	C	-0.263677	0.0557692	2.33188e-06	-0.4264	0.095	7.243e-06	-0.3054	0.0481	2.177e-10	+++
98934	SM(d19:1/24:1)	SM	rs34578187	20	12920651	T	C	-0.173822	0.0239988	5.332e-13	-0.0871	0.0384	0.02324	-0.1494	0.0203	2.068e-13	---
98935	SM(d19:1/24:1)	SM	rs34738379	20	12920713	C	A	-0.173853	0.0239983	5.27637e-13	-0.0871	0.0384	0.02324	-0.1495	0.0203	2.049e-13	+++
98936	SM(d19:1/24:1)	SM	rs6078828	20	12920817	C	T	-0.173704	0.0239946	5.47424e-13	-0.0875	0.0384	0.0226	-0.1495	0.0203	2.025e-13	+++
98937	SM(d19:1/24:1)	SM	rs6078829	20	12920848	C	T	-0.173689	0.023994	5.49187e-13	-0.0871	0.0384	0.02324	-0.1493	0.0203	2.12e-13	+++
98938	SM(d19:1/24:1)	SM	rs12625900	20	12922131	G	A	-0.173389	0.0239827	5.86659e-13	-0.0871	0.0384	0.02324	-0.1492	0.0203	2.239e-13	+++
98939	SM(d19:1/24:1)	SM	rs12625922	20	12922340	G	A	-0.173366	0.0239809	5.88411e-13	-0.0871	0.0384	0.02324	-0.1491	0.0203	2.244e-13	+++
98940	SM(d19:1/24:1)	SM	rs6033553	20	12922766	C	T	0.169407	0.0282606	2.17909e-09	0.1305	0.0475	0.005986	0.1592	0.0243	5.492e-11	---
98941	SM(d19:1/24:1)	SM	rs35995533	20	12923547	A	G	0.251978	0.0313151	1.10043e-15	0.1978	0.0522	0.0001519	0.2377	0.0269	8.831e-19	+++
98942	SM(d19:1/24:1)	SM	rs62201681	20	12923818	A	G	-0.102482	0.0245976	3.14482e-05	-0.2254	0.0491	4.497e-06	-0.1271	0.022	7.527e-09	-?-
98943	SM(d19:1/24:1)	SM	rs13039342	20	12923950	G	T	-0.172906	0.023965	6.53182e-13	-0.0867	0.0384	0.02379	-0.1487	0.0203	2.54e-13	+++
98944	SM(d19:1/24:1)	SM	rs6134727	20	12924120	A	C	0.300343	0.0326093	5.19842e-20	0.2431	0.0547	8.778e-06	0.2853	0.028	2.257e-24	+++
98945	SM(d19:1/24:1)	SM	rs34845005	20	12924199	T	C	-0.17283	0.0239623	6.64467e-13	-0.0869	0.0383	0.02337	-0.1487	0.0203	2.518e-13	---
98946	SM(d19:1/24:1)	SM	rs12624670	20	12924416	A	C	-0.172731	0.0239577	6.77425e-13	-0.0869	0.0383	0.02337	-0.1486	0.0203	2.558e-13	---
98947	SM(d19:1/24:1)	SM	rs6078831	20	12924935	T	C	-0.171808	0.0239666	9.13005e-13	-0.0869	0.0383	0.02335	-0.1479	0.0203	3.328e-13	---
98948	SM(d19:1/24:1)	SM	rs6078832	20	12924958	A	C	-0.171764	0.0239652	9.22125e-13	-0.0869	0.0383	0.02335	-0.1479	0.0203	3.356e-13	---
98949	SM(d19:1/24:1)	SM	rs34009197	20	12925138	T	C	-0.17162	0.0239561	9.44725e-13	-0.0872	0.0383	0.0228	-0.1479	0.0203	3.305e-13	---
98950	SM(d19:1/24:1)	SM	rs12624964	20	12925909	T	A	-0.170935	0.0239946	1.26312e-12	-0.0859	0.0384	0.02509	-0.147	0.0203	4.915e-13	+++
98951	SM(d19:1/24:1)	SM	rs12624970	20	12925917	T	C	-0.171327	0.0239983	1.13174e-12	-0.0859	0.0384	0.02509	-0.1473	0.0203	4.472e-13	---
98952	SM(d19:1/24:1)	SM	rs6078833	20	12927208	T	C	-0.175537	0.0238108	2.06074e-13	-0.0945	0.038	0.01296	-0.1527	0.0202	3.815e-14	---
98953	SM(d19:1/24:1)	SM	rs6078834	20	12927466	T	C	-0.175274	0.0238059	2.212e-13	-0.0912	0.0381	0.01655	-0.1516	0.0202	5.777e-14	---
98954	SM(d19:1/24:1)	SM	rs6078836	20	12927894	C	T	-0.175164	0.0238023	2.26953e-13	-0.0936	0.038	0.01374	-0.1522	0.0202	4.533e-14	+++
98955	SM(d19:1/24:1)	SM	rs13036286	20	12928644	A	G	-0.176516	0.0238352	1.60499e-13	-0.0908	0.0381	0.01706	-0.1524	0.0202	4.599e-14	---
98956	SM(d19:1/24:1)	SM	rs17226244	20	12928793	T	G	-0.17617	0.02384	1.80749e-13	-0.0908	0.0381	0.01706	-0.1521	0.0202	5.11e-14	---
98957	SM(d19:1/24:1)	SM	rs13036377	20	12928940	G	A	0.169835	0.0283574	2.25195e-09	0.1313	0.0475	0.005751	0.1597	0.0244	5.443e-11	---
98958	SM(d19:1/24:1)	SM	rs6074527	20	12929239	C	T	-0.182745	0.0237806	1.91142e-14	-0.0997	0.0378	0.008406	-0.1592	0.0201	2.603e-15	+++
98959	SM(d19:1/24:1)	SM	rs6074528	20	12929945	A	G	-0.185849	0.0241346	1.69767e-14	-0.0974	0.0384	0.01115	-0.1608	0.0204	3.552e-15	---
98960	SM(d19:1/24:1)	SM	rs13036973	20	12930239	A	G	-0.186007	0.0241635	1.73541e-14	-0.0982	0.0384	0.01055	-0.1611	0.0205	3.351e-15	---
98961	SM(d19:1/24:1)	SM	rs6134729	20	12930262	G	A	0.304146	0.0328211	3.12196e-20	0.2419	0.0546	9.372e-06	0.2876	0.0281	1.531e-24	---
98962	SM(d19:1/24:1)	SM	rs2273691	20	12931000	A	G	-0.187281	0.0242007	1.26511e-14	-0.0944	0.0389	0.01512	-0.1613	0.0205	4.049e-15	---
98963	SM(d19:1/24:1)	SM	rs6078839	20	12932000	T	C	-0.189775	0.0242326	6.17462e-15	-0.0965	0.0391	0.01354	-0.1639	0.0206	1.764e-15	---
98964	SM(d19:1/24:1)	SM	rs35100774	20	12932534	A	G	-0.188094	0.0242452	1.09487e-14	-0.0968	0.0391	0.01328	-0.1628	0.0206	2.828e-15	---
98965	SM(d19:1/24:1)	SM	rs4100052	20	12933104	T	C	-0.189722	0.0242717	6.91788e-15	-0.0842	0.0499	0.0919	-0.1696	0.0218	8.033e-15	-?-
98966	SM(d19:1/24:1)	SM	rs6134730	20	12934992	C	T	0.18406	0.0286933	1.53915e-10	0.1449	0.0493	0.003325	0.1742	0.0248	2.199e-12	---
98967	SM(d19:1/24:1)	SM	rs6078841	20	12936365	T	C	-0.215254	0.0383576	2.13276e-08	-0.0872	0.0579	0.1317	-0.1762	0.032	3.58e-08	---
98968	SM(d19:1/24:1)	SM	rs6033555	20	12936520	G	A	0.344377	0.04298	1.42808e-15	0.299	0.0688	1.394e-05	0.3316	0.0365	9.243e-20	---
98969	SM(d19:1/24:1)	SM	rs6109626	20	12938069	T	C	-0.117964	0.0242638	1.19506e-06	-0.1835	0.0386	2.037e-06	-0.1365	0.0205	3.07e-11	---
98970	SM(d19:1/24:1)	SM	rs6074530	20	12938206	C	A	-0.219902	0.038137	8.63725e-09	-0.089	0.0582	0.1259	-0.1806	0.0319	1.501e-08	+++
98971	SM(d19:1/24:1)	SM	rs35029353	20	12939100	G	A	-0.218231	0.0381806	1.16053e-08	-0.0816	0.0582	0.1608	-0.1771	0.0319	2.881e-08	+++
98972	SM(d19:1/24:1)	SM	rs34028602	20	12939126	A	G	-0.218426	0.0382063	1.15193e-08	-0.0953	0.0596	0.1101	-0.1826	0.0322	1.379e-08	---
98973	SM(d19:1/24:1)	SM	rs6041735	20	12940649	C	T	-0.384024	0.0224472	1.58515e-63	-0.4187	0.0367	4.26e-30	-0.3935	0.0192	9.18e-94	+++
98974	SM(d19:1/24:1)	SM	rs6041737	20	12941696	C	T	-0.171177	0.0223665	2.34645e-14	-0.2008	0.0365	3.803e-08	-0.1793	0.0191	5.511e-21	+++
98975	SM(d19:1/24:1)	SM	rs73079703	20	12941782	T	C	-0.244331	0.0250302	2.94969e-22	-0.2115	0.0393	7.284e-08	-0.2349	0.0211	9.422e-29	---
98976	SM(d19:1/24:1)	SM	rs8183164	20	12942600	A	C	-0.244166	0.0250032	2.84367e-22	-0.2108	0.0393	8.082e-08	-0.2345	0.0211	1.013e-28	---
98977	SM(d19:1/24:1)	SM	rs3848744	20	12942649	G	A	-0.385234	0.0223666	2.52029e-64	-0.4207	0.0367	2.136e-30	-0.3948	0.0191	6.4e-95	+++
98978	SM(d19:1/24:1)	SM	rs6074531	20	12943325	A	T	-0.107646	0.0257104	2.8727e-05	-0.2016	0.0404	5.828e-07	-0.1348	0.0217	5.098e-10	---
98979	SM(d19:1/24:1)	SM	rs3843765	20	12943737	A	G	-0.385372	0.0223105	1.13533e-64	-0.4223	0.0368	1.765e-30	-0.3953	0.0191	2.31e-95	---
98980	SM(d19:1/24:1)	SM	rs3848745	20	12944067	A	G	-0.386811	0.0223052	3.77992e-65	-0.4191	0.0368	4.573e-30	-0.3955	0.0191	1.66e-95	---
98981	SM(d19:1/24:1)	SM	rs6074532	20	12944244	G	A	-0.105324	0.0256994	4.22031e-05	-0.2016	0.0403	5.764e-07	-0.1331	0.0217	8.118e-10	+++
98982	SM(d19:1/24:1)	SM	rs433279	20	12944539	T	C	0.338319	0.0436338	1.0999e-14	0.3339	0.0702	1.997e-06	0.3371	0.0371	9.487e-20	+++
98983	SM(d19:1/24:1)	SM	rs6078846	20	12945013	C	T	-0.102499	0.0256677	6.59728e-05	-0.2058	0.0403	3.347e-07	-0.1323	0.0217	1.003e-09	+++
98984	SM(d19:1/24:1)	SM	rs6131414	20	12945669	A	G	-0.24279	0.024898	3.26218e-22	-0.2123	0.0393	6.739e-08	-0.2341	0.021	9.315e-29	---
98985	SM(d19:1/24:1)	SM	rs3903703	20	12945963	G	A	-0.384621	0.022295	1.63279e-64	-0.4186	0.0368	4.973e-30	-0.3938	0.0191	8.92e-95	+++
98986	SM(d19:1/24:1)	SM	rs7272107	20	12946328	A	G	-0.242847	0.024901	3.23098e-22	-0.2093	0.0394	1.044e-07	-0.2333	0.021	1.479e-28	---
98987	SM(d19:1/24:1)	SM	rs73079713	20	12947141	T	C	-0.242923	0.0249039	3.17401e-22	-0.2093	0.0394	1.044e-07	-0.2333	0.021	1.452e-28	---
98988	SM(d19:1/24:1)	SM	rs4814173	20	12947532	C	G	-0.384771	0.022298	1.52679e-64	-0.4224	0.0368	1.506e-30	-0.3949	0.0191	2.7e-95	---
98989	SM(d19:1/24:1)	SM	rs4813102	20	12947883	T	A	-0.354793	0.0219528	3.99162e-57	-0.3774	0.0355	1.835e-26	-0.3611	0.0187	2.25e-83	+++
98990	SM(d19:1/24:1)	SM	rs6078848	20	12947955	A	G	-0.215618	0.037927	1.38715e-08	-0.0888	0.0581	0.126	-0.1777	0.0318	2.188e-08	---
98991	SM(d19:1/24:1)	SM	rs4425154	20	12950470	T	C	-0.104202	0.0256672	4.97885e-05	-0.203	0.0404	4.922e-07	-0.1327	0.0217	9.098e-10	---
98992	SM(d19:1/24:1)	SM	rs3848746	20	12950606	G	A	-0.383501	0.0223545	7.80324e-64	-0.4291	0.0369	2.467e-31	-0.3958	0.0191	3.01e-95	+++
98993	SM(d19:1/24:1)	SM	rs17226258	20	12951527	T	A	-0.211649	0.0288989	3.04526e-13	-0.2118	0.0597	0.0003859	-0.2117	0.026	3.998e-16	+?+
98994	SM(d19:1/24:1)	SM	rs62201685	20	12952602	C	T	-0.106731	0.0256861	3.29866e-05	-0.1969	0.0402	9.967e-07	-0.1328	0.0217	8.536e-10	+++
98995	SM(d19:1/24:1)	SM	rs6134734	20	12952640	T	A	-0.242696	0.0249421	4.0795e-22	-0.2126	0.0394	6.601e-08	-0.2341	0.0211	1.116e-28	+++
98996	SM(d19:1/24:1)	SM	rs2327452	20	12952964	C	A	-0.384393	0.0223372	3.32619e-64	-0.4315	0.0367	6.94e-32	-0.3971	0.0191	3.55e-96	+++
98997	SM(d19:1/24:1)	SM	rs74178014	20	12953057	G	A	-0.2153	0.0379437	1.47753e-08	-0.0871	0.058	0.1331	-0.1768	0.0317	2.545e-08	+++
98998	SM(d19:1/24:1)	SM	rs6078851	20	12953298	T	C	-0.106667	0.0256822	3.32563e-05	-0.1969	0.0402	9.967e-07	-0.1328	0.0216	8.628e-10	---
98999	SM(d19:1/24:1)	SM	rs74178015	20	12953307	C	T	-0.215269	0.0379415	1.48197e-08	-0.0871	0.058	0.1331	-0.1768	0.0317	2.55e-08	+++
99000	SM(d19:1/24:1)	SM	rs6109634	20	12953314	G	A	-0.242803	0.024943	3.93441e-22	-0.2129	0.0393	6.201e-08	-0.2342	0.0211	1.007e-28	+++
99001	SM(d19:1/24:1)	SM	rs2327451	20	12953934	A	C	-0.384532	0.0222859	1.59566e-64	-0.4274	0.0368	3.154e-31	-0.396	0.0191	6.54e-96	---
99002	SM(d19:1/24:1)	SM	rs4544513	20	12954215	T	C	-0.237433	0.0235662	1.48743e-23	-0.2054	0.0378	5.424e-08	-0.2285	0.02	3.105e-30	---
99003	SM(d19:1/24:1)	SM	rs62201686	20	12954620	A	T	0.513404	0.0933526	3.98783e-08	0.452	0.1348	0.000797	0.4935	0.0767	1.27e-10	+++
99004	SM(d19:1/24:1)	SM	rs6109637	20	12954804	T	C	-0.237445	0.0235653	1.47517e-23	-0.2054	0.0378	5.424e-08	-0.2285	0.02	3.077e-30	---
99005	SM(d19:1/24:1)	SM	rs4508668	20	12955601	C	T	-0.384249	0.0222768	1.75484e-64	-0.4267	0.0368	4.234e-31	-0.3956	0.0191	9.57e-96	+++
99006	SM(d19:1/24:1)	SM	rs6041744	20	12956880	C	A	-0.217959	0.027308	1.79971e-15	-0.3296	0.0419	3.429e-15	-0.2513	0.0229	4.405e-28	+++
99007	SM(d19:1/24:1)	SM	rs3848748	20	12957587	C	G	-0.24502	0.024929	1.5614e-22	-0.2084	0.0394	1.191e-07	-0.2346	0.0211	8.324e-29	---
99008	SM(d19:1/24:1)	SM	rs34128067	20	12957679	G	A	-0.213783	0.037839	1.7017e-08	-0.0839	0.0577	0.1461	-0.1747	0.0316	3.353e-08	+++
99009	SM(d19:1/24:1)	SM	rs438568	20	12958687	G	A	-0.431653	0.0216139	6.66061e-85	-0.4873	0.0353	2.107e-43	-0.4468	0.0184	7.34e-130	+++
99010	SM(d19:1/24:1)	SM	rs4814175	20	12959094	T	A	-0.43308	0.021563	8.4296e-86	-0.4871	0.0353	2.247e-43	-0.4478	0.0184	7.66e-131	+++
99011	SM(d19:1/24:1)	SM	rs4814176	20	12959398	C	T	-0.433074	0.0215628	8.45346e-86	-0.4871	0.0353	2.247e-43	-0.4478	0.0184	7.68e-131	+++
99012	SM(d19:1/24:1)	SM	rs1321940	20	12959885	G	A	-0.431808	0.0215723	2.82657e-85	-0.4859	0.0353	4.274e-43	-0.4465	0.0184	5.65e-130	+++
99013	SM(d19:1/24:1)	SM	rs6078854	20	12960153	A	T	-0.289625	0.0228668	4.69166e-36	-0.2059	0.0358	8.982e-09	-0.2654	0.0193	3.913e-43	---
99014	SM(d19:1/24:1)	SM	rs4814177	20	12960956	G	C	-0.21734	0.0274686	3.1263e-15	-0.3251	0.0423	1.484e-14	-0.2493	0.023	2.651e-27	+++
99015	SM(d19:1/24:1)	SM	rs1830589	20	12961311	C	A	0.371466	0.0402216	3.9755e-20	0.3023	0.0683	9.673e-06	0.3537	0.0347	1.915e-24	---
99016	SM(d19:1/24:1)	SM	rs61087198	20	12961312	T	G	-0.209616	0.0381862	4.24698e-08	-0.0843	0.0576	0.1432	-0.1714	0.0318	7.28e-08	---
99017	SM(d19:1/24:1)	SM	rs6074536	20	12961551	A	G	-0.251461	0.0238156	8.98188e-26	-0.2998	0.0376	1.558e-15	-0.2653	0.0201	1.06e-39	---
99018	SM(d19:1/24:1)	SM	rs3848749	20	12962089	C	T	-0.244149	0.0249434	2.328e-22	-0.2083	0.0393	1.196e-07	-0.2339	0.0211	1.234e-28	+++
99019	SM(d19:1/24:1)	SM	rs3910136	20	12962261	A	T	-0.251131	0.0228834	1.10279e-27	-0.2982	0.0369	6.704e-16	-0.2642	0.0195	5.09e-42	---
99020	SM(d19:1/24:1)	SM	rs364585	20	12962718	G	A	-0.431155	0.0215479	3.28537e-85	-0.4838	0.0352	6.906e-43	-0.4455	0.0184	1.02e-129	+++
99021	SM(d19:1/24:1)	SM	rs382003	20	12963171	A	G	-0.242164	0.024915	4.48804e-22	-0.2039	0.0392	1.944e-07	-0.2311	0.021	4.058e-28	---
99022	SM(d19:1/24:1)	SM	rs6078855	20	12963186	A	G	-0.250507	0.0238073	1.31042e-25	-0.2998	0.0376	1.558e-15	-0.2646	0.0201	1.596e-39	---
99023	SM(d19:1/24:1)	SM	rs6078856	20	12963663	A	G	-0.250291	0.0238067	1.43556e-25	-0.2998	0.0376	1.558e-15	-0.2645	0.0201	1.762e-39	---
99024	SM(d19:1/24:1)	SM	rs6074537	20	12964154	A	G	-0.250431	0.0238055	1.34363e-25	-0.2998	0.0376	1.558e-15	-0.2646	0.0201	1.641e-39	---
99025	SM(d19:1/24:1)	SM	rs3848750	20	12965105	T	A	-0.233616	0.0235608	5.96146e-23	-0.2848	0.0373	2.178e-14	-0.2482	0.0199	1.184e-35	+++
99026	SM(d19:1/24:1)	SM	rs6078859	20	12965240	G	C	-0.21311	0.0375695	1.49304e-08	-0.0843	0.0576	0.1432	-0.1747	0.0315	2.842e-08	+++
99027	SM(d19:1/24:1)	SM	rs3848751	20	12965401	G	T	-0.250617	0.0238178	1.31106e-25	-0.3005	0.0376	1.309e-15	-0.2649	0.0201	1.366e-39	+++
99028	SM(d19:1/24:1)	SM	rs2876240	20	12965665	A	G	-0.250584	0.0238184	1.33336e-25	-0.3005	0.0376	1.309e-15	-0.2649	0.0201	1.391e-39	---
99029	SM(d19:1/24:1)	SM	rs3848752	20	12966051	C	T	-0.251322	0.0238207	9.76799e-26	-0.3005	0.0376	1.309e-15	-0.2654	0.0201	9.936e-40	+++
99030	SM(d19:1/24:1)	SM	rs168622	20	12966089	G	T	-0.430969	0.0215443	3.61628e-85	-0.4838	0.0352	6.906e-43	-0.4453	0.0184	1.14e-129	+++
99031	SM(d19:1/24:1)	SM	rs3910135	20	12966320	C	T	-0.251172	0.0238207	1.04306e-25	-0.3005	0.0376	1.309e-15	-0.2653	0.0201	1.067e-39	+++
99032	SM(d19:1/24:1)	SM	rs360539	20	12966440	G	T	-0.243376	0.0249508	3.22902e-22	-0.2081	0.0391	1.066e-07	-0.2332	0.021	1.528e-28	+++
99033	SM(d19:1/24:1)	SM	rs6078860	20	12966738	T	C	-0.213213	0.037571	1.4715e-08	-0.0757	0.0589	0.1985	-0.1734	0.0317	4.353e-08	---
99034	SM(d19:1/24:1)	SM	rs6131417	20	12967751	A	G	-0.245583	0.0249935	1.62327e-22	-0.2126	0.0393	6.43e-08	-0.2361	0.0211	4.428e-29	---
99035	SM(d19:1/24:1)	SM	rs6078861	20	12967783	A	T	-	-	-	-0.346	0.0583	2.946e-09	-0.346	0.0583	2.946e-09	??-
99036	SM(d19:1/24:1)	SM	rs6078862	20	12967811	T	C	-	-	-	0.2985	0.0376	2.026e-15	0.2985	0.0376	2.026e-15	?++
99037	SM(d19:1/24:1)	SM	rs6134740	20	12968649	C	G	-0.245691	0.0249767	1.46163e-22	-0.2126	0.0393	6.43e-08	-0.2362	0.0211	3.98e-29	---
99038	SM(d19:1/24:1)	SM	rs4081899	20	12969241	C	T	-0.250907	0.0238212	1.17359e-25	-0.2985	0.0376	2.026e-15	-0.2645	0.0201	1.775e-39	+++
99039	SM(d19:1/24:1)	SM	rs680379	20	12969400	G	A	-0.430786	0.0215063	2.22483e-85	-0.4819	0.0352	9.98e-43	-0.4447	0.0183	9.14e-130	+++
99040	SM(d19:1/24:1)	SM	rs3848753	20	12969417	A	G	-0.250826	0.0238199	1.20852e-25	-0.2985	0.0376	2.026e-15	-0.2645	0.0201	1.833e-39	---
99041	SM(d19:1/24:1)	SM	rs3903704	20	12969909	T	C	-0.212172	0.0374739	1.58831e-08	-0.0843	0.0576	0.1432	-0.1742	0.0314	2.953e-08	---
99042	SM(d19:1/24:1)	SM	rs6134741	20	12970842	A	G	-0.245773	0.0250028	1.56706e-22	-0.2114	0.0393	7.572e-08	-0.2359	0.0211	5.109e-29	---
99043	SM(d19:1/24:1)	SM	rs3848754	20	12971345	C	T	-0.25054	0.0238173	1.35242e-25	-0.2979	0.0377	2.641e-15	-0.2641	0.0201	2.648e-39	+++
99044	SM(d19:1/24:1)	SM	rs3848755	20	12971437	C	T	-0.25053	0.0238173	1.35886e-25	-0.2985	0.0376	2.026e-15	-0.2643	0.0201	2.081e-39	+++
99045	SM(d19:1/24:1)	SM	rs686548	20	12973521	T	A	-0.431024	0.0215341	3.07987e-85	-0.4829	0.0352	6.876e-43	-0.4452	0.0184	8.67e-130	+++
99046	SM(d19:1/24:1)	SM	rs6041755	20	12973617	T	C	-0.251721	0.02287	7.78763e-28	-0.2934	0.0369	1.731e-15	-0.2633	0.0194	8.042e-42	---
99047	SM(d19:1/24:1)	SM	rs13037956	20	12974302	A	C	-0.250049	0.023818	1.67944e-25	-0.2949	0.0375	4.032e-15	-0.2629	0.0201	4.75e-39	---
99048	SM(d19:1/24:1)	SM	rs13037824	20	12974337	T	A	-0.213194	0.0375199	1.41215e-08	-0.0871	0.0579	0.1321	-0.1759	0.0315	2.314e-08	+++
99049	SM(d19:1/24:1)	SM	rs6074538	20	12974493	T	C	-0.250392	0.0238196	1.45726e-25	-0.2949	0.0375	4.032e-15	-0.2632	0.0201	4.078e-39	---
99050	SM(d19:1/24:1)	SM	rs6078866	20	12974567	G	A	-0.250468	0.0238247	1.44308e-25	-0.2964	0.0376	3.244e-15	-0.2636	0.0201	3.358e-39	+++
99051	SM(d19:1/24:1)	SM	rs6074539	20	12974665	A	G	-0.250438	0.023828	1.48417e-25	-0.2979	0.0376	2.461e-15	-0.264	0.0201	2.725e-39	---
99052	SM(d19:1/24:1)	SM	rs59131252	20	12975257	A	C	-0.242258	0.0250709	7.8825e-22	-0.2168	0.0395	4.043e-08	-0.235	0.0212	1.258e-28	---
99053	SM(d19:1/24:1)	SM	rs139483307	20	12975980	C	T	0.570272	0.104438	5.11872e-08	0.7089	0.2431	0.003545	0.5919	0.096	6.913e-10	-?-
99054	SM(d19:1/24:1)	SM	rs6078867	20	12976151	G	A	-0.211991	0.0375071	1.68482e-08	-0.0779	0.0576	0.1761	-0.1721	0.0314	4.384e-08	+++
99055	SM(d19:1/24:1)	SM	rs6078868	20	12976256	C	A	-0.247101	0.0238147	5.91232e-25	-0.2876	0.0377	2.315e-14	-0.2587	0.0201	8.787e-38	+++
99056	SM(d19:1/24:1)	SM	rs6078869	20	12976412	G	A	-0.217402	0.0375567	7.58557e-09	-0.0779	0.0576	0.1761	-0.1758	0.0315	2.298e-08	+++
99057	SM(d19:1/24:1)	SM	rs17812029	20	12977337	T	C	-0.226103	0.0255411	1.27736e-18	-0.1831	0.0416	1.08e-05	-0.2143	0.0218	7.081e-23	---
99058	SM(d19:1/24:1)	SM	rs2327450	20	12977506	T	G	-0.203841	0.0256111	2.14091e-15	-0.2802	0.0401	2.669e-12	-0.226	0.0216	1.148e-25	---
99059	SM(d19:1/24:1)	SM	rs2327449	20	12978403	C	A	-0.250896	0.025448	1.04183e-22	-0.2624	0.04	5.404e-11	-0.2542	0.0215	2.444e-32	+++
99060	SM(d19:1/24:1)	SM	rs6074541	20	12978517	T	C	-0.231057	0.0306852	6.1157e-14	-0.3073	0.048	1.571e-10	-0.2532	0.0259	1.24e-22	---
99061	SM(d19:1/24:1)	SM	rs16993611	20	12979073	G	A	-0.20301	0.0379552	9.27342e-08	-0.0927	0.0579	0.1094	-0.1699	0.0317	8.74e-08	+++
99062	SM(d19:1/24:1)	SM	rs17812036	20	12979690	A	G	-0.228751	0.0408934	2.45483e-08	-0.1668	0.0953	0.08014	-0.2191	0.0376	5.524e-09	-?-
99063	SM(d19:1/24:1)	SM	rs3848756	20	12980142	T	C	-0.258041	0.0255396	9.35312e-24	-0.2638	0.0402	5.126e-11	-0.2597	0.0216	1.946e-33	---
99064	SM(d19:1/24:1)	SM	rs4814178	20	12980470	T	C	-0.134915	0.0269499	5.72587e-07	-0.1458	0.0425	0.0005977	-0.138	0.0228	1.31e-09	---
99065	SM(d19:1/24:1)	SM	rs35007019	20	12980475	C	T	-0.203583	0.0378673	7.96025e-08	-0.096	0.057	0.09214	-0.1707	0.0315	6.29e-08	+++
99066	SM(d19:1/24:1)	SM	rs34928736	20	12980599	G	A	-0.205352	0.0378821	6.22024e-08	-0.1018	0.0581	0.07997	-0.1745	0.0317	3.85e-08	+++
99067	SM(d19:1/24:1)	SM	rs815999	20	12980661	A	T	-0.199576	0.0248632	1.33769e-15	-0.1901	0.041	3.613e-06	-0.197	0.0213	1.938e-20	---
99068	SM(d19:1/24:1)	SM	rs815998	20	12980668	C	T	-0.148244	0.0241865	9.80573e-10	-0.1573	0.0405	0.0001044	-0.1506	0.0208	4.12e-13	+++
99069	SM(d19:1/24:1)	SM	rs35291215	20	12980776	A	G	-0.204976	0.0378742	6.53434e-08	-0.0922	0.0577	0.1103	-0.171	0.0317	6.624e-08	---
99070	SM(d19:1/24:1)	SM	rs6078871	20	12980796	T	A	-0.128914	0.0265811	1.26849e-06	-0.1489	0.0422	0.0004208	-0.1346	0.0225	2.189e-09	+++
99071	SM(d19:1/24:1)	SM	rs3916175	20	12980826	A	G	-0.196098	0.0225848	5.25826e-18	-0.1775	0.0368	1.379e-06	-0.191	0.0192	3.227e-23	---
99072	SM(d19:1/24:1)	SM	rs608994	20	12980885	A	G	-0.35745	0.0227895	7.89561e-54	-0.3289	0.0377	2.827e-18	-0.3498	0.0195	6.494e-72	---
99073	SM(d19:1/24:1)	SM	rs608630	20	12980917	C	T	-0.222118	0.0239509	2.8324e-20	-0.2389	0.052	4.317e-06	-0.2251	0.0218	4.367e-25	+?+
99074	SM(d19:1/24:1)	SM	rs57174227	20	12981151	T	G	-0.208894	0.0383432	5.33757e-08	-0.0877	0.0575	0.1269	-0.1716	0.0319	7.485e-08	---
99075	SM(d19:1/24:1)	SM	rs77229235	20	12981207	C	A	0.27647	0.0485351	1.31897e-08	0.3865	0.0798	1.291e-06	0.3062	0.0415	1.557e-13	---
99076	SM(d19:1/24:1)	SM	rs404368	20	12981270	T	G	-0.192269	0.022429	1.46192e-17	-0.1601	0.0368	1.334e-05	-0.1836	0.0191	9.165e-22	---
99077	SM(d19:1/24:1)	SM	rs3843766	20	12981561	T	C	-0.204769	0.0218159	1.05071e-20	-0.1843	0.0364	4.159e-07	-0.1994	0.0187	1.686e-26	---
99078	SM(d19:1/24:1)	SM	rs3848757	20	12981617	A	G	-0.204836	0.0218234	1.05089e-20	-0.1821	0.0365	5.887e-07	-0.1988	0.0187	2.433e-26	---
99079	SM(d19:1/24:1)	SM	rs3848758	20	12981706	A	G	-0.204192	0.0218111	1.31797e-20	-0.1821	0.0365	5.887e-07	-0.1984	0.0187	3.036e-26	---
99080	SM(d19:1/24:1)	SM	rs418264	20	12982261	T	C	-0.145546	0.0218694	3.21419e-11	-0.0944	0.0358	0.00839	-0.1317	0.0187	1.739e-12	---
99081	SM(d19:1/24:1)	SM	rs181716	20	12982380	C	T	-0.1456	0.0218664	3.13982e-11	-0.0951	0.0358	0.00788	-0.1319	0.0187	1.578e-12	+++
99082	SM(d19:1/24:1)	SM	rs3848760	20	12982428	G	T	-0.132275	0.022121	2.40703e-09	-0.077	0.0357	0.031	-0.1169	0.0188	5.006e-10	+++
99083	SM(d19:1/24:1)	SM	rs3848761	20	12982672	G	A	-0.131921	0.0221057	2.58572e-09	-0.0784	0.0356	0.0278	-0.1171	0.0188	4.627e-10	+++
99084	SM(d19:1/24:1)	SM	rs360538	20	12983672	G	A	-0.271209	0.0248213	1.9343e-27	-0.2372	0.0408	6.164e-09	-0.262	0.0212	4.539e-35	+++
99085	SM(d19:1/24:1)	SM	rs360537	20	12984652	G	A	-0.266857	0.0247794	1.04382e-26	-0.2374	0.0408	6.003e-09	-0.2589	0.0212	2.31e-34	+++
99086	SM(d19:1/24:1)	SM	rs3906636	20	12986532	A	G	-0.136703	0.0218183	4.12019e-10	-0.0677	0.0358	0.05828	-0.118	0.0186	2.375e-10	---
99087	SM(d19:1/24:1)	SM	rs168621	20	12986593	A	G	0.331566	0.0340719	3.56757e-22	0.2526	0.0534	2.227e-06	0.3087	0.0287	6.015e-27	+++
99088	SM(d19:1/24:1)	SM	rs3887985	20	12986936	T	C	-0.136763	0.0218136	4.01615e-10	-0.0734	0.0355	0.03878	-0.1194	0.0186	1.328e-10	---
99089	SM(d19:1/24:1)	SM	rs360536	20	12987644	T	C	0.331233	0.0340576	3.76944e-22	0.2503	0.0534	2.823e-06	0.3078	0.0287	8.322e-27	+++
99090	SM(d19:1/24:1)	SM	rs3893392	20	12987789	T	C	-0.136827	0.0218012	3.85584e-10	-0.0726	0.0354	0.04035	-0.1192	0.0186	1.367e-10	---
99091	SM(d19:1/24:1)	SM	rs3889156	20	12987877	C	T	-0.137741	0.0217991	2.94207e-10	-0.0727	0.0354	0.04024	-0.1199	0.0186	1.072e-10	+++
99092	SM(d19:1/24:1)	SM	rs184856	20	12987940	G	A	0.332452	0.0340655	2.72767e-22	0.2503	0.0534	2.823e-06	0.3087	0.0287	6.136e-27	---
99093	SM(d19:1/24:1)	SM	rs6041762	20	12988611	G	T	-0.137902	0.0217759	2.68868e-10	-0.0741	0.0354	0.03607	-0.1204	0.0185	8.507e-11	+++
99094	SM(d19:1/24:1)	SM	rs360533	20	12988887	A	G	0.332763	0.0340428	2.34464e-22	0.2481	0.0534	3.373e-06	0.3083	0.0287	6.591e-27	+++
99095	SM(d19:1/24:1)	SM	rs360532	20	12988904	T	C	0.331915	0.0340328	2.90125e-22	0.2481	0.0534	3.373e-06	0.3077	0.0287	8.044e-27	+++
99096	SM(d19:1/24:1)	SM	rs189662	20	12989663	T	C	0.332402	0.0340295	2.50447e-22	0.2481	0.0534	3.373e-06	0.3081	0.0287	6.996e-27	+++
99097	SM(d19:1/24:1)	SM	rs3761895	20	12990044	C	T	-0.265975	0.0245885	6.13221e-27	-0.2057	0.0405	3.682e-07	-0.2497	0.021	1.424e-32	+++
99098	SM(d19:1/24:1)	SM	rs3761893	20	12990212	A	G	-0.266073	0.0245869	5.83499e-27	-0.2057	0.0405	3.682e-07	-0.2498	0.021	1.357e-32	---
99099	SM(d19:1/24:1)	SM	rs360530	20	12990265	T	C	0.332709	0.0340218	2.2459e-22	0.2481	0.0534	3.373e-06	0.3083	0.0287	6.303e-27	+++
99100	SM(d19:1/24:1)	SM	rs360529	20	12990364	C	T	0.332679	0.0340204	2.25659e-22	0.2481	0.0534	3.373e-06	0.3083	0.0287	6.329e-27	---
99101	SM(d19:1/24:1)	SM	rs415347	20	12990482	T	A	0.33267	0.034024	2.28533e-22	0.2481	0.0534	3.373e-06	0.3082	0.0287	6.41e-27	---
99102	SM(d19:1/24:1)	SM	rs360527	20	12991110	G	A	0.332674	0.0340459	2.42598e-22	0.2566	0.0537	1.739e-06	0.3108	0.0287	3.009e-27	---
99103	SM(d19:1/24:1)	SM	rs646814	20	12991536	C	T	0.333808	0.0340284	1.67276e-22	0.2566	0.0537	1.739e-06	0.3116	0.0287	2.106e-27	---
99104	SM(d19:1/24:1)	SM	rs646334	20	12991639	T	C	0.33985	0.0341473	4.14408e-23	0.2566	0.0537	1.739e-06	0.3158	0.0288	5.721e-28	+++
99105	SM(d19:1/24:1)	SM	rs4813103	20	12991786	T	C	-0.139882	0.0217986	1.56187e-10	-0.0767	0.0355	0.0307	-0.1226	0.0186	4.135e-11	---
99106	SM(d19:1/24:1)	SM	rs4814179	20	12991830	T	C	-0.139085	0.0218119	2.02677e-10	-0.0767	0.0355	0.0307	-0.122	0.0186	5.229e-11	---
99107	SM(d19:1/24:1)	SM	rs6033570	20	12991880	C	A	-0.13906	0.0218116	2.04061e-10	-0.0767	0.0355	0.0307	-0.122	0.0186	5.26e-11	+++
99108	SM(d19:1/24:1)	SM	rs3859618	20	12993518	G	A	-0.214499	0.0233079	5.134e-20	-0.1554	0.0375	3.363e-05	-0.198	0.0198	1.451e-23	+++
99109	SM(d19:1/24:1)	SM	rs615921	20	12993880	T	C	0.337698	0.0341591	7.9529e-23	0.2615	0.0537	1.114e-06	0.3158	0.0288	6.258e-28	+++
99110	SM(d19:1/24:1)	SM	rs6078878	20	12994002	G	T	-0.214703	0.0233161	4.89001e-20	-0.1546	0.0375	3.683e-05	-0.1979	0.0198	1.548e-23	+++
99111	SM(d19:1/24:1)	SM	rs6078879	20	12994040	G	C	-0.122267	0.0221538	3.61043e-08	-0.0556	0.0356	0.1187	-0.1037	0.0188	3.574e-08	+++
99112	SM(d19:1/24:1)	SM	rs6078880	20	12994044	T	G	-0.214642	0.0233153	4.99236e-20	-0.1546	0.0375	3.683e-05	-0.1979	0.0198	1.578e-23	---
99113	SM(d19:1/24:1)	SM	rs4814181	20	12994487	C	T	-0.214131	0.023296	5.69323e-20	-0.1546	0.0375	3.683e-05	-0.1975	0.0198	1.775e-23	+++
99114	SM(d19:1/24:1)	SM	rs3848762	20	12995113	C	T	-0.213828	0.0232909	6.29471e-20	-0.1518	0.0374	5.07e-05	-0.1965	0.0198	2.899e-23	+++
99115	SM(d19:1/24:1)	SM	rs4813105	20	12997479	G	A	-0.214612	0.02331	4.95076e-20	-0.1552	0.0375	3.527e-05	-0.1981	0.0198	1.471e-23	+++
99116	SM(d19:1/24:1)	SM	rs62201705	20	12998048	A	G	0.527885	0.0898732	4.56822e-09	0.4772	0.1409	0.0007072	0.5132	0.0758	1.258e-11	+++
99117	SM(d19:1/24:1)	SM	rs3843768	20	12999063	C	T	-0.214047	0.0233417	6.93019e-20	-0.1557	0.0376	3.392e-05	-0.1978	0.0198	1.926e-23	+++
99118	SM(d19:1/24:1)	SM	rs3848764	20	12999538	C	T	-0.214147	0.0233518	6.91073e-20	-0.1562	0.0376	3.297e-05	-0.198	0.0198	1.842e-23	+++
99119	SM(d19:1/24:1)	SM	rs3848765	20	12999563	T	C	-0.214078	0.0233519	7.09914e-20	-0.1562	0.0376	3.297e-05	-0.198	0.0198	1.889e-23	---
99120	SM(d19:1/24:1)	SM	rs6078882	20	12999709	C	T	-0.214084	0.0233543	7.14322e-20	-0.1575	0.0376	2.864e-05	-0.1983	0.0198	1.601e-23	+++
99121	SM(d19:1/24:1)	SM	rs6131420	20	12999835	T	A	-0.213644	0.0233744	9.10674e-20	-0.1575	0.0376	2.864e-05	-0.198	0.0199	2.023e-23	+++
99122	SM(d19:1/24:1)	SM	rs360526	20	13000057	G	C	-0.146097	0.0316563	4.08176e-06	-0.1071	0.0538	0.04636	-0.1361	0.0273	6.109e-07	+++
99123	SM(d19:1/24:1)	SM	rs6131421	20	13000108	A	G	-0.214096	0.0233635	7.34763e-20	-0.1584	0.0376	2.534e-05	-0.1986	0.0198	1.429e-23	---
99124	SM(d19:1/24:1)	SM	rs6074546	20	13000258	T	C	-0.214437	0.0233711	6.60949e-20	-0.1579	0.0376	2.694e-05	-0.1987	0.0199	1.391e-23	---
99125	SM(d19:1/24:1)	SM	rs6041769	20	13000307	A	C	0.337565	0.034271	1.13234e-22	0.2652	0.054	9.225e-07	0.3168	0.0289	6.904e-28	+++
99126	SM(d19:1/24:1)	SM	rs189661	20	13000335	T	A	-0.147418	0.0316499	3.32279e-06	-0.1071	0.0541	0.04766	-0.1372	0.0273	5.157e-07	+++
99127	SM(d19:1/24:1)	SM	rs6078883	20	13000349	C	T	-0.214747	0.0234076	6.67671e-20	-0.1601	0.0377	2.127e-05	-0.1995	0.0199	1.059e-23	+++
99128	SM(d19:1/24:1)	SM	rs6078884	20	13000352	G	T	-0.214675	0.023407	6.84943e-20	-0.1601	0.0377	2.127e-05	-0.1995	0.0199	1.085e-23	+++
99129	SM(d19:1/24:1)	SM	rs6078885	20	13000377	G	A	-0.213888	0.0234123	9.47814e-20	-0.1601	0.0377	2.127e-05	-0.1989	0.0199	1.477e-23	+++
99130	SM(d19:1/24:1)	SM	rs3843769	20	13000827	C	G	-0.21421	0.0233855	7.60168e-20	-0.1579	0.0376	2.694e-05	-0.1985	0.0199	1.592e-23	---
99131	SM(d19:1/24:1)	SM	rs3848766	20	13001117	A	C	-0.214103	0.023387	7.96638e-20	-0.1579	0.0376	2.694e-05	-0.1984	0.0199	1.665e-23	---
99132	SM(d19:1/24:1)	SM	rs2327448	20	13001216	G	A	-0.214102	0.0233893	8.03613e-20	-0.1579	0.0376	2.694e-05	-0.1984	0.0199	1.68e-23	+++
99133	SM(d19:1/24:1)	SM	rs2876238	20	13001253	A	T	-0.214093	0.0233903	8.08999e-20	-0.1579	0.0376	2.694e-05	-0.1984	0.0199	1.691e-23	---
99134	SM(d19:1/24:1)	SM	rs360525	20	13001292	A	G	0.338303	0.0342938	9.78518e-23	0.2671	0.0538	6.83e-07	0.3177	0.0289	4.378e-28	+++
99135	SM(d19:1/24:1)	SM	rs2327447	20	13001364	A	C	-0.214086	0.0233971	8.30957e-20	-0.1601	0.0377	2.135e-05	-0.1991	0.0199	1.303e-23	---
99136	SM(d19:1/24:1)	SM	rs2327445	20	13001588	G	A	-0.214045	0.0234039	8.65055e-20	-0.1579	0.0376	2.694e-05	-0.1984	0.0199	1.807e-23	+++
99137	SM(d19:1/24:1)	SM	rs3966739	20	13001715	G	A	-0.214035	0.0234067	8.77053e-20	-0.1574	0.0376	2.898e-05	-0.1982	0.0199	1.995e-23	+++
99138	SM(d19:1/24:1)	SM	rs6078887	20	13002219	T	C	-0.149833	0.0233791	1.59802e-10	-0.1319	0.0368	0.0003395	-0.1447	0.0197	2.284e-13	---
99139	SM(d19:1/24:1)	SM	rs6078889	20	13002683	A	G	-0.150112	0.0233267	1.34599e-10	-0.1266	0.0368	0.0005815	-0.1434	0.0197	3.414e-13	---
99140	SM(d19:1/24:1)	SM	rs58975911	20	13003071	T	C	-0.153943	0.0233669	4.90555e-11	-0.1381	0.0369	0.000184	-0.1494	0.0197	3.818e-14	---
99141	SM(d19:1/24:1)	SM	rs6074548	20	13004604	T	A	-0.159334	0.0224401	1.42276e-12	-0.1574	0.0367	1.822e-05	-0.1588	0.0191	1.1e-16	+++
99142	SM(d19:1/24:1)	SM	rs6033574	20	13005069	T	A	-0.158733	0.022437	1.7122e-12	-0.1537	0.0367	2.821e-05	-0.1574	0.0191	2.032e-16	+++
99143	SM(d19:1/24:1)	SM	rs62201708	20	13008134	T	C	0.506767	0.0846662	2.33725e-09	0.5837	0.141	3.47e-05	0.5272	0.0726	3.792e-13	+++
99144	SM(d19:1/24:1)	SM	rs57362538	20	13008817	T	C	0.342985	0.0352768	3.94295e-22	0.2815	0.0549	2.88e-07	0.325	0.0297	6.428e-28	+++
99145	SM(d19:1/24:1)	SM	rs1367743	20	13012737	A	T	-0.154222	0.0223448	5.79803e-12	-0.1455	0.0365	6.596e-05	-0.1518	0.0191	1.589e-15	---
99146	SM(d19:1/24:1)	SM	rs6109661	20	13015758	T	C	0.303634	0.0341779	8.97875e-19	0.2493	0.0523	1.907e-06	0.2874	0.0286	9.899e-24	+++
99147	SM(d19:1/24:1)	SM	rs17226320	20	13015975	G	T	0.343829	0.035291	3.245e-22	0.2756	0.054	3.398e-07	0.3234	0.0295	6.951e-28	---
99148	SM(d19:1/24:1)	SM	rs6041799	20	13022496	G	A	-0.153183	0.0224019	9.03024e-12	-0.1529	0.0368	3.254e-05	-0.1531	0.0191	1.231e-15	+++
99149	SM(d19:1/24:1)	SM	rs1897293	20	13023715	T	C	-0.145044	0.023131	3.91114e-10	-0.0925	0.0365	0.01126	-0.13	0.0195	2.864e-11	---
99150	SM(d19:1/24:1)	SM	rs4814183	20	13024112	A	C	-0.142689	0.0231582	7.78909e-10	-0.0833	0.0365	0.02253	-0.1256	0.0196	1.32e-10	---
99151	SM(d19:1/24:1)	SM	rs1431441	20	13026863	G	T	-0.145765	0.0231656	3.41132e-10	-0.0879	0.0366	0.0164	-0.1292	0.0196	4.099e-11	+++
99152	SM(d19:1/24:1)	SM	rs1367742	20	13027128	C	T	-0.188886	0.0283367	2.93228e-11	-0.1463	0.0442	0.0009352	-0.1765	0.0239	1.387e-13	+++
99153	SM(d19:1/24:1)	SM	rs3789353	20	13029437	G	A	-0.146398	0.0231746	2.90514e-10	-0.0867	0.0367	0.01798	-0.1294	0.0196	4.007e-11	+++
99154	SM(d19:1/24:1)	SM	rs6078899	20	13029790	T	C	-0.116002	0.0251412	4.03368e-06	-0.1238	0.0399	0.001935	-0.1182	0.0213	2.756e-08	---
99155	SM(d19:1/24:1)	SM	rs1431432	20	13030121	G	C	-0.126046	0.0227215	3.03854e-08	-0.1064	0.0363	0.003335	-0.1205	0.0193	3.867e-10	+++
99156	SM(d19:1/24:1)	SM	rs60677349	20	13031040	T	A	0.18758	0.0283696	4.20997e-11	0.1462	0.0442	0.0009426	0.1755	0.0239	1.969e-13	---
99157	SM(d19:1/24:1)	SM	rs62201721	20	13032094	C	T	0.186318	0.0283399	5.402e-11	0.1429	0.0442	0.001225	0.1737	0.0239	3.351e-13	---
99158	SM(d19:1/24:1)	SM	rs6134759	20	13032911	A	G	-0.126758	0.0227289	2.56899e-08	-0.1064	0.0363	0.003335	-0.121	0.0193	3.295e-10	---
99159	SM(d19:1/24:1)	SM	rs2327682	20	13034005	C	A	-0.14673	0.0231797	2.67294e-10	-0.0854	0.0366	0.01969	-0.1292	0.0196	4.215e-11	+++
99160	SM(d19:1/24:1)	SM	rs4814191	20	13034010	T	G	-0.146744	0.0231796	2.66257e-10	-0.0854	0.0366	0.01969	-0.1292	0.0196	4.2e-11	---
99161	SM(d19:1/24:1)	SM	rs6078905	20	13034705	T	C	-0.146783	0.0231784	2.62816e-10	-0.0869	0.0366	0.01748	-0.1296	0.0196	3.562e-11	---
99162	SM(d19:1/24:1)	SM	rs1431431	20	13035593	T	C	-0.126382	0.022727	2.81488e-08	-0.1064	0.0363	0.003335	-0.1208	0.0193	3.596e-10	---
99163	SM(d19:1/24:1)	SM	rs6041821	20	13036800	T	G	0.188895	0.0282933	2.72314e-11	0.143	0.0442	0.001216	0.1755	0.0238	1.744e-13	+++
99164	SM(d19:1/24:1)	SM	rs8116374	20	13037089	T	C	0.186699	0.0282912	4.57345e-11	0.143	0.0442	0.001216	0.174	0.0238	2.833e-13	+++
99165	SM(d19:1/24:1)	SM	rs6041824	20	13037681	A	C	0.188115	0.0283776	3.74585e-11	0.1418	0.0443	0.001381	0.1746	0.0239	2.724e-13	+++
99166	SM(d19:1/24:1)	SM	rs6041825	20	13037684	C	G	0.188139	0.0283783	3.72816e-11	0.1418	0.0443	0.001381	0.1747	0.0239	2.712e-13	+++
99167	SM(d19:1/24:1)	SM	rs891660	20	13039022	A	G	0.187922	0.0283183	3.57274e-11	0.1417	0.0443	0.001392	0.1745	0.0239	2.611e-13	+++
99168	SM(d19:1/24:1)	SM	rs891661	20	13039029	G	A	0.187959	0.0283179	3.53888e-11	0.1417	0.0443	0.001392	0.1746	0.0239	2.588e-13	---
99169	SM(d19:1/24:1)	SM	rs6109678	20	13041633	A	G	0.185588	0.0284894	8.04913e-11	0.1396	0.0447	0.001776	0.1723	0.024	7.352e-13	+++
99170	SM(d19:1/24:1)	SM	rs143963521	20	13041928	C	G	0.436814	0.109729	6.9992e-05	0.4588	0.2438	0.05984	0.4405	0.1001	1.07e-05	+?+
99171	SM(d19:1/24:1)	SM	rs6109679	20	13042990	A	G	0.176738	0.0276308	1.74158e-10	0.1329	0.0443	0.002704	0.1645	0.0234	2.304e-12	+++
99172	SM(d19:1/24:1)	SM	rs2254015	20	13043014	C	A	0.115691	0.0248544	3.31579e-06	0.1291	0.0397	0.001153	0.1195	0.0211	1.428e-08	---
99173	SM(d19:1/24:1)	SM	rs2749391	20	13045437	G	A	0.115532	0.0248302	3.3459e-06	0.1314	0.0395	0.0008762	0.12	0.021	1.129e-08	---
99174	SM(d19:1/24:1)	SM	rs7269660	20	13045949	G	C	0.185938	0.0285507	8.14364e-11	0.1437	0.0446	0.00129	0.1737	0.0241	5.184e-13	---
99175	SM(d19:1/24:1)	SM	rs56155938	20	13046104	A	G	0.185865	0.0285512	8.28773e-11	0.1437	0.0446	0.00129	0.1736	0.0241	5.27e-13	+++
99176	SM(d19:1/24:1)	SM	rs187236	20	13047445	A	G	0.115533	0.0248302	3.34484e-06	0.1314	0.0395	0.0008762	0.12	0.021	1.129e-08	+++
99177	SM(d19:1/24:1)	SM	rs62201743	20	13047914	T	C	0.311559	0.0383782	6.0865e-16	0.3545	0.0609	5.873e-09	0.3238	0.0325	2.037e-23	+++
99178	SM(d19:1/24:1)	SM	rs7268756	20	13050266	A	G	0.185631	0.0285375	8.57037e-11	0.1428	0.0447	0.001385	0.1732	0.024	5.884e-13	+++
99179	SM(d19:1/24:1)	SM	rs243885	20	13051492	A	G	0.115712	0.0248415	3.26358e-06	0.1309	0.0395	0.0009269	0.12	0.021	1.156e-08	+++
99180	SM(d19:1/24:1)	SM	rs3843770	20	13052002	T	C	0.185924	0.0285426	8.07162e-11	0.1452	0.0446	0.001139	0.1741	0.024	4.47e-13	+++
99181	SM(d19:1/24:1)	SM	rs243886	20	13052559	A	T	0.113413	0.0248764	5.24262e-06	0.1309	0.0395	0.0009269	0.1184	0.0211	1.882e-08	+++
99182	SM(d19:1/24:1)	SM	rs243887	20	13053018	G	T	0.11505	0.0248706	3.81049e-06	0.1343	0.0395	0.0006733	0.1205	0.021	1.026e-08	---
99183	SM(d19:1/24:1)	SM	rs243888	20	13053035	G	A	0.126431	0.0226352	2.44538e-08	0.1142	0.0358	0.001446	0.1229	0.0191	1.332e-10	---
99184	SM(d19:1/24:1)	SM	rs6109686	20	13058296	A	G	0.2082	0.0308667	1.70139e-11	0.1673	0.0474	0.0004185	0.196	0.0259	3.515e-14	+++
99185	SM(d19:1/24:1)	SM	rs11697759	20	13059708	C	T	0.208944	0.0308786	1.46925e-11	0.1666	0.0474	0.0004416	0.1963	0.0259	3.255e-14	---
99186	SM(d19:1/24:1)	SM	rs2327690	20	13061302	C	A	0.102434	0.0222539	4.26094e-06	0.1494	0.0357	2.853e-05	0.1156	0.0189	9.365e-10	---
99187	SM(d19:1/24:1)	SM	rs62201748	20	13061749	G	A	0.210625	0.0309216	1.07928e-11	0.1666	0.0474	0.0004416	0.1975	0.0259	2.442e-14	---
99188	SM(d19:1/24:1)	SM	rs3848773	20	13062742	T	A	0.210746	0.0309524	1.10097e-11	0.1666	0.0474	0.0004416	0.1975	0.0259	2.495e-14	---
99189	SM(d19:1/24:1)	SM	rs2281508	20	13063286	C	A	0.102304	0.022285	4.51781e-06	0.1483	0.0358	3.352e-05	0.1152	0.0189	1.129e-09	---
99190	SM(d19:1/24:1)	SM	rs2073301	20	13063928	G	C	0.153378	0.0248948	7.78389e-10	0.0991	0.0396	0.01246	0.138	0.0211	5.89e-11	---
99191	SM(d19:1/24:1)	SM	rs4814199	20	13064082	A	G	0.21089	0.030992	1.13223e-11	0.1666	0.0474	0.0004416	0.1976	0.0259	2.57e-14	+++
99192	SM(d19:1/24:1)	SM	rs3906631	20	13064936	C	A	0.211027	0.0310472	1.19359e-11	0.1607	0.0474	0.0007006	0.1959	0.026	4.588e-14	---
99193	SM(d19:1/24:1)	SM	rs2876323	20	13065903	G	C	0.102173	0.0223181	4.80001e-06	0.1464	0.0358	4.382e-05	0.1145	0.0189	1.482e-09	---
99194	SM(d19:1/24:1)	SM	rs6131438	20	13067301	C	A	0.103092	0.0224029	4.28751e-06	0.1464	0.0358	4.393e-05	0.1153	0.019	1.297e-09	---
99195	SM(d19:1/24:1)	SM	rs6109688	20	13067719	C	T	0.104161	0.0224173	3.45865e-06	0.1464	0.0358	4.393e-05	0.1161	0.019	1.022e-09	---
99196	SM(d19:1/24:1)	SM	rs113263402	20	13069128	A	G	0.21216	0.031397	1.56568e-11	0.1644	0.0474	0.0005246	0.1976	0.0262	4.401e-14	+++
99197	SM(d19:1/24:1)	SM	rs62203586	20	13069360	G	A	0.105341	0.0225081	2.9389e-06	0.1464	0.0358	4.393e-05	0.117	0.0191	8.447e-10	---
99198	SM(d19:1/24:1)	SM	rs62203596	20	13069569	T	C	0.105431	0.0225185	2.91275e-06	0.1464	0.0358	4.393e-05	0.117	0.0191	8.354e-10	+++
99199	SM(d19:1/24:1)	SM	rs6109689	20	13069774	A	G	0.212195	0.031444	1.66463e-11	0.1644	0.0474	0.0005246	0.1976	0.0262	4.682e-14	+++
99200	SM(d19:1/24:1)	SM	rs7262683	20	13070202	G	A	0.106225	0.0225566	2.55002e-06	0.1485	0.0359	3.491e-05	0.1182	0.0191	6.031e-10	---
99201	SM(d19:1/24:1)	SM	rs7262758	20	13070360	G	A	0.105669	0.0225453	2.84328e-06	0.1466	0.0358	4.266e-05	0.1173	0.0191	7.907e-10	---
99202	TG(48:0) [NL-16:0]	TG [NL]	rs4665972	2	27598097	C	T	-0.106525	0.0223539	2.00771e-06	-0.1239	0.0366	0.0007206	-0.1112	0.0191	5.567e-09	+++
99203	TG(48:0) [NL-16:0]	TG [NL]	rs1260326	2	27730940	C	T	-0.110274	0.0219421	5.38124e-07	-0.1195	0.0364	0.00103	-0.1127	0.0188	1.989e-09	+++
99204	TG(48:0) [NL-16:0]	TG [NL]	rs780094	2	27741237	C	T	-0.123144	0.0220359	2.57449e-08	-0.1055	0.0365	0.003802	-0.1184	0.0189	3.392e-10	+++
99205	TG(48:0) [NL-16:0]	TG [NL]	rs780093	2	27742603	C	T	-0.123412	0.0220316	2.39509e-08	-0.102	0.0364	0.005087	-0.1177	0.0189	4.295e-10	+++
99206	TG(48:1) [NL-18:1]	TG [NL]	rs4665972	2	27598097	C	T	-0.136452	0.0224528	1.37375e-09	-0.1179	0.0367	0.001304	-0.1314	0.0191	6.802e-12	+++
99207	TG(48:1) [NL-18:1]	TG [NL]	rs1260326	2	27730940	C	T	-0.138891	0.0220401	3.33506e-10	-0.1205	0.0364	0.0009275	-0.134	0.0189	1.196e-12	+++
99208	TG(48:1) [NL-18:1]	TG [NL]	rs6547692	2	27734972	A	G	-0.114337	0.0217549	1.58973e-07	-0.0959	0.0356	0.00715	-0.1093	0.0186	3.923e-09	---
99209	TG(48:1) [NL-18:1]	TG [NL]	rs780096	2	27741072	G	C	-0.118272	0.0218313	6.61209e-08	-0.0807	0.0355	0.02313	-0.108	0.0186	6.435e-09	+++
99210	TG(48:1) [NL-18:1]	TG [NL]	rs780095	2	27741105	G	A	-0.11818	0.0218296	6.75315e-08	-0.0807	0.0355	0.02313	-0.1079	0.0186	6.559e-09	+++
99211	TG(48:1) [NL-18:1]	TG [NL]	rs780094	2	27741237	C	T	-0.145305	0.0221459	6.26614e-11	-0.1029	0.0365	0.004782	-0.1339	0.0189	1.521e-12	+++
99212	TG(48:1) [NL-18:1]	TG [NL]	rs780093	2	27742603	C	T	-0.146055	0.0221396	4.97058e-11	-0.0988	0.0364	0.006708	-0.1333	0.0189	1.845e-12	+++
99213	TG(48:1) [NL-18:1]	TG [NL]	rs1260334	2	27748597	A	C	-0.116506	0.0217987	9.93534e-08	-0.0742	0.0356	0.03676	-0.105	0.0186	1.624e-08	---
99214	TG(48:1) [NL-18:1]	TG [NL]	rs1260333	2	27748624	G	A	-0.116504	0.0217987	9.93882e-08	-0.0743	0.0355	0.03661	-0.105	0.0186	1.617e-08	+++
99215	TG(48:1) [NL-18:1]	TG [NL]	rs1313566	2	27748904	A	G	-0.11655	0.0218028	9.88067e-08	-0.0776	0.0357	0.02968	-0.106	0.0186	1.231e-08	---
99216	TG(48:1) [NL-18:1]	TG [NL]	rs2950835	2	27750545	G	A	-0.11671	0.0218182	9.68953e-08	-0.0771	0.048	0.1085	-0.1099	0.0199	3.128e-08	+?+
99217	TG(48:1) [NL-18:1]	TG [NL]	rs2911711	2	27750546	A	T	-0.116728	0.021819	9.6554e-08	-0.0771	0.048	0.1085	-0.1099	0.0199	3.117e-08	-?-
99218	TG(48:1) [NL-18:1]	TG [NL]	rs4665987	2	27755825	A	G	0.128311	0.0246964	2.21559e-07	0.0886	0.0398	0.02582	0.1173	0.021	2.279e-08	+++
99219	TG(48:1) [NL-18:1]	TG [NL]	rs4665988	2	27761436	A	C	0.12813	0.0246886	2.28471e-07	0.0944	0.0397	0.01739	0.1187	0.021	1.487e-08	+++
99220	TG(48:1) [NL-18:1]	TG [NL]	rs12473139	2	27765587	C	T	0.127958	0.0246798	2.34847e-07	0.0944	0.0397	0.01739	0.1186	0.021	1.524e-08	---
99221	TG(48:1) [NL-18:1]	TG [NL]	rs4665991	2	27766284	A	G	0.128413	0.0246801	2.12981e-07	0.0886	0.0397	0.02583	0.1173	0.021	2.194e-08	+++
99222	TG(48:1) [NL-18:1]	TG [NL]	rs12995461	2	27778167	C	A	0.12896	0.0246375	1.80728e-07	0.0886	0.0397	0.02583	0.1178	0.0209	1.876e-08	---
99223	TG(48:1) [NL-18:1]	TG [NL]	rs10169065	2	27778560	G	A	0.128343	0.0246352	2.06126e-07	0.092	0.0397	0.0204	0.1182	0.0209	1.611e-08	---
99224	TG(48:1) [NL-18:1]	TG [NL]	rs10179872	2	27778572	A	G	0.128341	0.0246359	2.06407e-07	0.092	0.0397	0.0204	0.1182	0.0209	1.613e-08	+++
99225	TG(48:1) [NL-18:1]	TG [NL]	rs4665382	2	27783801	C	T	0.128675	0.0246229	1.89162e-07	0.0862	0.0398	0.03007	0.1169	0.0209	2.339e-08	---
99226	TG(48:1) [NL-18:1]	TG [NL]	rs7570476	2	27784658	T	C	0.12794	0.0246187	2.20893e-07	0.092	0.0397	0.0204	0.118	0.0209	1.714e-08	+++
99227	TG(48:1) [NL-18:1]	TG [NL]	rs10208529	2	27786188	T	A	0.1278	0.0246051	2.24266e-07	0.092	0.0397	0.0204	0.1179	0.0209	1.737e-08	---
99228	TG(48:1) [NL-18:1]	TG [NL]	rs4665383	2	27791555	G	C	0.127887	0.0245682	2.11142e-07	0.0858	0.0398	0.03103	0.1163	0.0209	2.663e-08	---
99229	TG(48:1) [NL-18:1]	TG [NL]	rs7577311	2	27793921	T	G	0.127053	0.0245516	2.48403e-07	0.092	0.0397	0.0204	0.1174	0.0209	1.9e-08	+++
99230	TG(48:1) [NL-18:1]	TG [NL]	rs1919127	2	27801493	C	T	0.126998	0.0245267	2.44578e-07	0.092	0.0397	0.0204	0.1173	0.0209	1.868e-08	---
99231	TG(48:1) [NL-18:1]	TG [NL]	rs1919128	2	27801759	G	A	0.127623	0.0245263	2.1338e-07	0.0862	0.0398	0.03007	0.1162	0.0209	2.585e-08	---
99232	TG(48:1) [NL-18:1]	TG [NL]	rs12478841	2	27811722	G	A	0.129119	0.0246601	1.79801e-07	0.092	0.0397	0.0204	0.1188	0.0209	1.418e-08	---
99233	TG(48:1) [NL-18:1]	TG [NL]	rs6760250	2	27812252	A	G	0.127248	0.0245359	2.34023e-07	0.092	0.0397	0.0204	0.1175	0.0209	1.795e-08	+++
99234	TG(48:1) [NL-18:1]	TG [NL]	rs13022873	2	27815510	C	A	0.127319	0.024538	2.30972e-07	0.0928	0.0397	0.01945	0.1178	0.0209	1.678e-08	---
99235	TG(48:1) [NL-18:1]	TG [NL]	rs13010586	2	27817817	A	G	0.127377	0.0245399	2.28558e-07	0.0894	0.0398	0.02481	0.1169	0.0209	2.188e-08	+++
99236	TG(48:1) [NL-18:1]	TG [NL]	rs12989678	2	27821482	T	C	0.127519	0.0245426	2.22271e-07	0.092	0.0397	0.0204	0.1177	0.0209	1.713e-08	+++
99237	TG(48:1) [NL-18:1]	TG [NL]	rs12467476	2	27825715	C	T	0.12847	0.0245483	1.8162e-07	0.0862	0.0398	0.03007	0.1168	0.0209	2.238e-08	---
99238	TG(48:1) [NL-18:1]	TG [NL]	rs12464616	2	27827092	T	C	0.128085	0.0245403	1.95904e-07	0.0862	0.0398	0.03007	0.1165	0.0209	2.395e-08	+++
99239	TG(48:1) [NL-18:1]	TG [NL]	rs2384656	2	27832055	G	A	0.127609	0.0245475	2.1911e-07	0.092	0.0397	0.0204	0.1178	0.0209	1.691e-08	---
99240	TG(48:1) [NL-18:1]	TG [NL]	rs74175068	2	27833502	C	T	0.127173	0.0245425	2.3941e-07	0.0993	0.0396	0.01217	0.1195	0.0209	1.032e-08	---
99241	TG(48:1) [NL-18:1]	TG [NL]	rs34016998	2	27833687	T	C	0.127748	0.0245403	2.10784e-07	0.0935	0.0397	0.0184	0.1183	0.0209	1.451e-08	+++
99242	TG(48:1) [NL-18:1]	TG [NL]	rs12987055	2	27834152	C	T	0.127747	0.0245401	2.10751e-07	0.0935	0.0397	0.0184	0.1183	0.0209	1.45e-08	---
99243	TG(48:1) [NL-18:1]	TG [NL]	rs13020949	2	27836605	T	C	0.127755	0.0245402	2.10435e-07	0.0935	0.0397	0.0184	0.1183	0.0209	1.448e-08	+++
99244	TG(48:1) [NL-18:1]	TG [NL]	rs4666000	2	27839369	C	T	0.127759	0.0242212	1.45474e-07	0.104	0.0388	0.007321	0.1211	0.0205	3.757e-09	---
99245	TG(48:1) [NL-18:1]	TG [NL]	rs2068834	2	27839539	C	T	0.127752	0.024221	1.45654e-07	0.104	0.0388	0.007321	0.1211	0.0205	3.761e-09	---
99246	TG(48:1) [NL-18:1]	TG [NL]	rs4666002	2	27840640	C	G	0.127593	0.0245401	2.17941e-07	0.0988	0.0399	0.01319	0.1197	0.0209	1.022e-08	+++
99247	TG(48:1) [NL-18:1]	TG [NL]	rs3749147	2	27851918	A	G	0.125477	0.024636	3.81575e-07	0.0875	0.0399	0.02826	0.115	0.021	4.11e-08	+++
99248	TG(48:1) [NL-18:1]	TG [NL]	rs13002853	2	27853245	G	C	0.12599	0.0246231	3.36914e-07	0.0895	0.0397	0.02397	0.1158	0.0209	3.061e-08	---
99249	TG(48:1) [NL-18:1]	TG [NL]	rs34502053	2	27854524	A	G	0.125058	0.024638	4.1797e-07	0.0882	0.0397	0.02628	0.1148	0.0209	4.149e-08	+++
99250	TG(48:1) [NL-18:1]	TG [NL]	rs6719175	2	27859351	A	T	0.125597	0.0243188	2.6096e-07	0.0947	0.0389	0.01505	0.1169	0.0206	1.442e-08	+++
99251	TG(48:1) [NL-18:1]	TG [NL]	rs116573215	5	1647963	A	G	0.259321	0.0462764	2.25081e-08	-0.0183	0.0749	0.8068	0.1826	0.0394	3.504e-06	++-
99252	TG(48:2) [NL-14:1]	TG [NL]	rs4665972	2	27598097	C	T	-0.141849	0.0224674	3.12336e-10	-0.1215	0.0367	0.0009383	-0.1363	0.0192	1.142e-12	+++
99253	TG(48:2) [NL-14:1]	TG [NL]	rs1083864	2	27619049	G	C	-0.0963174	0.0222694	1.57964e-05	-0.1246	0.0359	0.0005262	-0.1042	0.0189	3.741e-08	+++
99254	TG(48:2) [NL-14:1]	TG [NL]	rs1260338	2	27625661	G	A	-0.0957167	0.0222631	1.7744e-05	-0.1248	0.0359	0.0005051	-0.1038	0.0189	4.09e-08	+++
99255	TG(48:2) [NL-14:1]	TG [NL]	rs4665978	2	27648726	C	T	-0.0963351	0.0222489	1.54684e-05	-0.121	0.0358	0.000723	-0.1032	0.0189	4.706e-08	+++
99256	TG(48:2) [NL-14:1]	TG [NL]	rs1728911	2	27649929	G	T	-0.0959026	0.0222215	1.65065e-05	-0.1247	0.0358	0.0004943	-0.1039	0.0189	3.71e-08	+++
99257	TG(48:2) [NL-14:1]	TG [NL]	rs2303370	2	27651375	T	C	-0.0960191	0.0222573	1.66461e-05	-0.1247	0.0358	0.0004943	-0.104	0.0189	3.73e-08	---
99258	TG(48:2) [NL-14:1]	TG [NL]	rs780105	2	27678471	G	A	-0.0973362	0.0221996	1.20653e-05	-0.1245	0.0357	0.0004842	-0.1049	0.0189	2.605e-08	+++
99259	TG(48:2) [NL-14:1]	TG [NL]	rs780108	2	27684957	C	T	-0.097382	0.0221938	1.18911e-05	-0.1245	0.0357	0.0004842	-0.105	0.0188	2.566e-08	+++
99260	TG(48:2) [NL-14:1]	TG [NL]	rs780110	2	27685388	A	G	-0.0970148	0.0221973	1.28526e-05	-0.1246	0.0357	0.0004879	-0.1047	0.0189	2.812e-08	---
99261	TG(48:2) [NL-14:1]	TG [NL]	rs1260327	2	27711893	G	A	-0.094483	0.0220544	1.89723e-05	-0.1305	0.0356	0.0002416	-0.1045	0.0187	2.466e-08	+++
99262	TG(48:2) [NL-14:1]	TG [NL]	rs1260326	2	27730940	C	T	-0.143001	0.0220562	1.03206e-10	-0.1215	0.0364	0.0008458	-0.1372	0.0189	3.478e-13	+++
99263	TG(48:2) [NL-14:1]	TG [NL]	rs6547692	2	27734972	A	G	-0.110968	0.0217852	3.74228e-07	-0.1011	0.0356	0.004552	-0.1083	0.0186	5.687e-09	---
99264	TG(48:2) [NL-14:1]	TG [NL]	rs780096	2	27741072	G	C	-0.111943	0.0218647	3.29232e-07	-0.0862	0.0355	0.0152	-0.1049	0.0186	1.776e-08	+++
99265	TG(48:2) [NL-14:1]	TG [NL]	rs780095	2	27741105	G	A	-0.111887	0.021863	3.33006e-07	-0.0862	0.0355	0.0152	-0.1048	0.0186	1.795e-08	+++
99266	TG(48:2) [NL-14:1]	TG [NL]	rs780094	2	27741237	C	T	-0.146736	0.0221657	4.2733e-11	-0.0999	0.0365	0.006169	-0.1341	0.0189	1.447e-12	+++
99267	TG(48:2) [NL-14:1]	TG [NL]	rs780093	2	27742603	C	T	-0.147649	0.0221592	3.21758e-11	-0.0971	0.0365	0.007784	-0.134	0.0189	1.48e-12	+++
99268	TG(48:2) [NL-14:1]	TG [NL]	rs1260334	2	27748597	A	C	-0.110255	0.0218322	4.75735e-07	-0.0816	0.0355	0.02162	-0.1024	0.0186	3.688e-08	---
99269	TG(48:2) [NL-14:1]	TG [NL]	rs1260333	2	27748624	G	A	-0.110253	0.0218322	4.75915e-07	-0.0817	0.0355	0.02151	-0.1024	0.0186	3.665e-08	+++
99270	TG(48:2) [NL-14:1]	TG [NL]	rs1313566	2	27748904	A	G	-0.110295	0.0218364	4.73632e-07	-0.0855	0.0357	0.0165	-0.1035	0.0186	2.704e-08	---
99271	TG(48:2) [NL-14:1]	TG [NL]	rs4665988	2	27761436	A	C	0.121153	0.0247293	1.02305e-06	0.0975	0.0397	0.014	0.1145	0.021	4.829e-08	+++
99272	TG(48:2) [NL-14:1]	TG [NL]	rs74175068	2	27833502	C	T	0.119554	0.0245841	1.22998e-06	0.1009	0.0396	0.01088	0.1144	0.0209	4.376e-08	---
99273	TG(48:2) [NL-14:1]	TG [NL]	rs4666000	2	27839369	C	T	0.115747	0.0242681	1.95412e-06	0.1088	0.0388	0.005043	0.1138	0.0206	3.189e-08	---
99274	TG(48:2) [NL-14:1]	TG [NL]	rs2068834	2	27839539	C	T	0.115741	0.0242679	1.95611e-06	0.1088	0.0388	0.005043	0.1138	0.0206	3.192e-08	---
99275	TG(48:2) [NL-14:1]	TG [NL]	rs4666002	2	27840640	C	G	0.120128	0.0245817	1.09066e-06	0.0999	0.0398	0.01215	0.1145	0.0209	4.357e-08	+++
99276	TG(48:2) [NL-16:0]	TG [NL]	rs3739095	2	27556721	A	G	-0.102849	0.0223962	4.53425e-06	-0.1069	0.0357	0.002777	-0.104	0.019	4.259e-08	---
99277	TG(48:2) [NL-16:0]	TG [NL]	rs7586601	2	27584666	G	A	-0.099675	0.0223642	8.66536e-06	-0.1163	0.0359	0.001205	-0.1043	0.019	3.911e-08	+++
99278	TG(48:2) [NL-16:0]	TG [NL]	rs4665972	2	27598097	C	T	-0.154409	0.0224616	7.64731e-12	-0.1269	0.0367	0.0005503	-0.1469	0.0192	1.759e-14	+++
99279	TG(48:2) [NL-16:0]	TG [NL]	rs1083864	2	27619049	G	C	-0.102846	0.022281	4.10117e-06	-0.1164	0.0359	0.001198	-0.1066	0.0189	1.802e-08	+++
99280	TG(48:2) [NL-16:0]	TG [NL]	rs1260338	2	27625661	G	A	-0.102298	0.0222748	4.58571e-06	-0.1172	0.0359	0.001088	-0.1064	0.0189	1.858e-08	+++
99281	TG(48:2) [NL-16:0]	TG [NL]	rs4665978	2	27648726	C	T	-0.102766	0.0222605	4.09241e-06	-0.1136	0.0358	0.001508	-0.1058	0.0189	2.194e-08	+++
99282	TG(48:2) [NL-16:0]	TG [NL]	rs1728911	2	27649929	G	T	-0.102786	0.0222325	3.96866e-06	-0.1165	0.0358	0.001137	-0.1066	0.0189	1.659e-08	+++
99283	TG(48:2) [NL-16:0]	TG [NL]	rs2303370	2	27651375	T	C	-0.102183	0.0222695	4.68286e-06	-0.1165	0.0358	0.001137	-0.1062	0.0189	1.966e-08	---
99284	TG(48:2) [NL-16:0]	TG [NL]	rs780105	2	27678471	G	A	-0.103967	0.0222107	3.00184e-06	-0.1172	0.0357	0.001032	-0.1077	0.0189	1.143e-08	+++
99285	TG(48:2) [NL-16:0]	TG [NL]	rs780108	2	27684957	C	T	-0.103971	0.0222049	2.98157e-06	-0.1172	0.0357	0.001032	-0.1077	0.0189	1.135e-08	+++
99286	TG(48:2) [NL-16:0]	TG [NL]	rs780110	2	27685388	A	G	-0.103692	0.0222082	3.17707e-06	-0.1167	0.0358	0.001103	-0.1073	0.0189	1.287e-08	---
99287	TG(48:2) [NL-16:0]	TG [NL]	rs1260327	2	27711893	G	A	-0.102567	0.0220636	3.50107e-06	-0.1218	0.0356	0.0006179	-0.1079	0.0188	8.663e-09	+++
99288	TG(48:2) [NL-16:0]	TG [NL]	rs1260326	2	27730940	C	T	-0.156057	0.0220498	1.8133e-12	-0.1264	0.0364	0.0005106	-0.1481	0.0189	4.035e-15	+++
99289	TG(48:2) [NL-16:0]	TG [NL]	rs6547692	2	27734972	A	G	-0.12805	0.0217787	4.60129e-09	-0.1005	0.0356	0.004757	-0.1206	0.0186	8.651e-11	---
99290	TG(48:2) [NL-16:0]	TG [NL]	rs780096	2	27741072	G	C	-0.128858	0.021859	4.23076e-09	-0.0837	0.0355	0.01849	-0.1165	0.0186	3.972e-10	+++
99291	TG(48:2) [NL-16:0]	TG [NL]	rs780095	2	27741105	G	A	-0.128851	0.0218572	4.2271e-09	-0.0837	0.0355	0.01849	-0.1164	0.0186	3.967e-10	+++
99292	TG(48:2) [NL-16:0]	TG [NL]	rs780094	2	27741237	C	T	-0.160027	0.0221594	6.59301e-13	-0.1051	0.0365	0.003928	-0.1452	0.0189	1.733e-14	+++
99293	TG(48:2) [NL-16:0]	TG [NL]	rs780093	2	27742603	C	T	-0.160935	0.0221519	4.85814e-13	-0.1029	0.0365	0.004757	-0.1453	0.0189	1.659e-14	+++
99294	TG(48:2) [NL-16:0]	TG [NL]	rs1260334	2	27748597	A	C	-0.12736	0.0218254	6.08763e-09	-0.079	0.0355	0.02624	-0.1141	0.0186	8.485e-10	---
99295	TG(48:2) [NL-16:0]	TG [NL]	rs1260333	2	27748624	G	A	-0.127358	0.0218253	6.09006e-09	-0.0791	0.0355	0.02612	-0.1141	0.0186	8.429e-10	+++
99296	TG(48:2) [NL-16:0]	TG [NL]	rs1313566	2	27748904	A	G	-0.127407	0.0218295	6.04989e-09	-0.0838	0.0356	0.01872	-0.1155	0.0186	5.467e-10	---
99297	TG(48:2) [NL-16:0]	TG [NL]	rs2950835	2	27750545	G	A	-0.127573	0.0218449	5.92527e-09	-0.0862	0.048	0.07267	-0.1205	0.0199	1.37e-09	+?+
99298	TG(48:2) [NL-16:0]	TG [NL]	rs2911711	2	27750546	A	T	-0.127593	0.0218457	5.90057e-09	-0.0862	0.048	0.07267	-0.1205	0.0199	1.365e-09	-?-
99299	TG(48:2) [NL-16:0]	TG [NL]	rs6753534	2	27752871	T	C	-0.122157	0.0220178	3.18027e-08	-0.074	0.036	0.04003	-0.1091	0.0188	6.447e-09	---
99300	TG(48:2) [NL-16:0]	TG [NL]	rs4665987	2	27755825	A	G	0.13854	0.0247365	2.35092e-08	0.1055	0.0397	0.00792	0.1293	0.021	7.37e-10	+++
99301	TG(48:2) [NL-16:0]	TG [NL]	rs4665988	2	27761436	A	C	0.138337	0.0247288	2.4397e-08	0.1061	0.0397	0.007469	0.1293	0.021	7.161e-10	+++
99302	TG(48:2) [NL-16:0]	TG [NL]	rs12473139	2	27765587	C	T	0.138155	0.02472	2.51642e-08	0.1061	0.0397	0.007469	0.1292	0.021	7.365e-10	---
99303	TG(48:2) [NL-16:0]	TG [NL]	rs4665991	2	27766284	A	G	0.138954	0.0247198	2.09092e-08	0.1002	0.0397	0.01166	0.1281	0.021	1.027e-09	+++
99304	TG(48:2) [NL-16:0]	TG [NL]	rs12995461	2	27778167	C	A	0.139188	0.0246774	1.87887e-08	0.1002	0.0397	0.01166	0.1283	0.021	9.239e-10	---
99305	TG(48:2) [NL-16:0]	TG [NL]	rs10169065	2	27778560	G	A	0.138421	0.0246753	2.24001e-08	0.1046	0.0397	0.008393	0.129	0.021	7.479e-10	---
99306	TG(48:2) [NL-16:0]	TG [NL]	rs10179872	2	27778572	A	G	0.138428	0.024676	2.23851e-08	0.1046	0.0397	0.008393	0.129	0.021	7.475e-10	+++
99307	TG(48:2) [NL-16:0]	TG [NL]	rs4665382	2	27783801	C	T	0.13869	0.0246632	2.0705e-08	0.0986	0.0397	0.01304	0.1276	0.021	1.149e-09	---
99308	TG(48:2) [NL-16:0]	TG [NL]	rs7570476	2	27784658	T	C	0.137811	0.0246592	2.52731e-08	0.1046	0.0397	0.008393	0.1285	0.0209	8.362e-10	+++
99309	TG(48:2) [NL-16:0]	TG [NL]	rs10208529	2	27786188	T	A	0.137631	0.0246457	2.58878e-08	0.1046	0.0397	0.008393	0.1284	0.0209	8.544e-10	---
99310	TG(48:2) [NL-16:0]	TG [NL]	rs4665383	2	27791555	G	C	0.137825	0.0246086	2.35882e-08	0.0976	0.0398	0.01408	0.1267	0.0209	1.409e-09	---
99311	TG(48:2) [NL-16:0]	TG [NL]	rs7577311	2	27793921	T	G	0.136825	0.0245923	2.91269e-08	0.1046	0.0397	0.008393	0.1279	0.0209	9.498e-10	+++
99312	TG(48:2) [NL-16:0]	TG [NL]	rs1919127	2	27801493	C	T	0.136741	0.0245675	2.87677e-08	0.1046	0.0397	0.008393	0.1278	0.0209	9.368e-10	---
99313	TG(48:2) [NL-16:0]	TG [NL]	rs1919128	2	27801759	G	A	0.1375	0.0245668	2.4101e-08	0.0986	0.0397	0.01304	0.1268	0.0209	1.31e-09	---
99314	TG(48:2) [NL-16:0]	TG [NL]	rs12478841	2	27811722	G	A	0.138596	0.0247015	2.23161e-08	0.1046	0.0397	0.008393	0.1291	0.021	7.451e-10	---
99315	TG(48:2) [NL-16:0]	TG [NL]	rs6760250	2	27812252	A	G	0.13702	0.0245766	2.7287e-08	0.1046	0.0397	0.008393	0.128	0.0209	8.923e-10	+++
99316	TG(48:2) [NL-16:0]	TG [NL]	rs13022873	2	27815510	C	A	0.137101	0.0245788	2.68532e-08	0.1056	0.0397	0.007766	0.1284	0.0209	8.058e-10	---
99317	TG(48:2) [NL-16:0]	TG [NL]	rs13010586	2	27817817	A	G	0.137165	0.0245806	2.6514e-08	0.102	0.0398	0.01037	0.1275	0.0209	1.097e-09	+++
99318	TG(48:2) [NL-16:0]	TG [NL]	rs12989678	2	27821482	T	C	0.137327	0.0245833	2.56196e-08	0.1046	0.0397	0.008393	0.1282	0.0209	8.418e-10	+++
99319	TG(48:2) [NL-16:0]	TG [NL]	rs12467476	2	27825715	C	T	0.138213	0.0245891	2.09752e-08	0.0986	0.0397	0.01304	0.1273	0.0209	1.156e-09	---
99320	TG(48:2) [NL-16:0]	TG [NL]	rs12464616	2	27827092	T	C	0.137799	0.0245812	2.28775e-08	0.0986	0.0397	0.01304	0.127	0.0209	1.251e-09	+++
99321	TG(48:2) [NL-16:0]	TG [NL]	rs2384656	2	27832055	G	A	0.137249	0.0245885	2.62474e-08	0.1046	0.0397	0.008393	0.1282	0.0209	8.62e-10	---
99322	TG(48:2) [NL-16:0]	TG [NL]	rs74175068	2	27833502	C	T	0.136643	0.0245837	3.00041e-08	0.1101	0.0396	0.00543	0.1293	0.0209	6.062e-10	---
99323	TG(48:2) [NL-16:0]	TG [NL]	rs34016998	2	27833687	T	C	0.137382	0.0245813	2.5204e-08	0.1042	0.0397	0.008606	0.1282	0.0209	8.538e-10	+++
99324	TG(48:2) [NL-16:0]	TG [NL]	rs12987055	2	27834152	C	T	0.137383	0.024581	2.51892e-08	0.1042	0.0397	0.008606	0.1282	0.0209	8.533e-10	---
99325	TG(48:2) [NL-16:0]	TG [NL]	rs13020949	2	27836605	T	C	0.13739	0.0245812	2.51518e-08	0.1042	0.0397	0.008606	0.1282	0.0209	8.521e-10	+++
99326	TG(48:2) [NL-16:0]	TG [NL]	rs4666000	2	27839369	C	T	0.131918	0.0242669	5.96864e-08	0.1161	0.0388	0.002741	0.1275	0.0206	5.747e-10	---
99327	TG(48:2) [NL-16:0]	TG [NL]	rs2068834	2	27839539	C	T	0.131912	0.0242666	5.97534e-08	0.1161	0.0388	0.002741	0.1275	0.0206	5.753e-10	---
99328	TG(48:2) [NL-16:0]	TG [NL]	rs4666002	2	27840640	C	G	0.137286	0.024581	2.5759e-08	0.1097	0.0398	0.005882	0.1297	0.0209	5.669e-10	+++
99329	TG(48:2) [NL-16:0]	TG [NL]	rs3749147	2	27851918	A	G	0.13687	0.0246742	3.20031e-08	0.0997	0.0399	0.01237	0.1266	0.021	1.608e-09	+++
99330	TG(48:2) [NL-16:0]	TG [NL]	rs13002853	2	27853245	G	C	0.137047	0.0246616	3.01968e-08	0.101	0.0397	0.01091	0.127	0.0209	1.331e-09	---
99331	TG(48:2) [NL-16:0]	TG [NL]	rs34502053	2	27854524	A	G	0.136119	0.0246765	3.81336e-08	0.101	0.0397	0.01101	0.1263	0.021	1.669e-09	+++
99332	TG(48:2) [NL-16:0]	TG [NL]	rs6719175	2	27859351	A	T	0.13195	0.0243608	6.63789e-08	0.1079	0.039	0.005605	0.1252	0.0207	1.351e-09	+++
99333	TG(48:2) [NL-16:1]	TG [NL]	rs3739095	2	27556721	A	G	-0.100622	0.0223613	6.96772e-06	-0.1281	0.0357	0.0003384	-0.1083	0.019	1.092e-08	---
99334	TG(48:2) [NL-16:1]	TG [NL]	rs7586601	2	27584666	G	A	-0.096047	0.0223302	1.74509e-05	-0.1354	0.0359	0.0001629	-0.107	0.019	1.664e-08	+++
99335	TG(48:2) [NL-16:1]	TG [NL]	rs4665972	2	27598097	C	T	-0.142318	0.0224455	2.59921e-10	-0.1396	0.0367	0.0001456	-0.1416	0.0192	1.457e-13	+++
99336	TG(48:2) [NL-16:1]	TG [NL]	rs1083864	2	27619049	G	C	-0.100429	0.0222471	6.56087e-06	-0.1344	0.0359	0.0001834	-0.1098	0.0189	6.339e-09	+++
99337	TG(48:2) [NL-16:1]	TG [NL]	rs1260338	2	27625661	G	A	-0.0997387	0.0222411	7.54373e-06	-0.1344	0.0359	0.0001774	-0.1094	0.0189	7.162e-09	+++
99338	TG(48:2) [NL-16:1]	TG [NL]	rs4665978	2	27648726	C	T	-0.10021	0.0222269	6.74373e-06	-0.132	0.0358	0.000224	-0.1091	0.0189	7.595e-09	+++
99339	TG(48:2) [NL-16:1]	TG [NL]	rs1728911	2	27649929	G	T	-0.099029	0.0222005	8.43651e-06	-0.1355	0.0358	0.0001513	-0.1092	0.0189	7.115e-09	+++
99340	TG(48:2) [NL-16:1]	TG [NL]	rs2303370	2	27651375	T	C	-0.100044	0.0222359	7.05031e-06	-0.1355	0.0358	0.0001513	-0.1099	0.0189	5.831e-09	---
99341	TG(48:2) [NL-16:1]	TG [NL]	rs780105	2	27678471	G	A	-0.0998588	0.0221795	6.93954e-06	-0.1366	0.0357	0.0001275	-0.1101	0.0188	5.015e-09	+++
99342	TG(48:2) [NL-16:1]	TG [NL]	rs780108	2	27684957	C	T	-0.0998729	0.0221738	6.88178e-06	-0.1366	0.0357	0.0001275	-0.1101	0.0188	4.972e-09	+++
99343	TG(48:2) [NL-16:1]	TG [NL]	rs780110	2	27685388	A	G	-0.0993687	0.0221774	7.67436e-06	-0.1369	0.0357	0.0001253	-0.1098	0.0188	5.541e-09	---
99344	TG(48:2) [NL-16:1]	TG [NL]	rs1260327	2	27711893	G	A	-0.0975518	0.0220341	9.81809e-06	-0.1344	0.0355	0.000156	-0.1078	0.0187	8.651e-09	+++
99345	TG(48:2) [NL-16:1]	TG [NL]	rs1260326	2	27730940	C	T	-0.140978	0.0220406	1.79603e-10	-0.14	0.0364	0.0001173	-0.1407	0.0188	8.241e-14	+++
99346	TG(48:2) [NL-16:1]	TG [NL]	rs6547692	2	27734972	A	G	-0.110729	0.0217669	3.83159e-07	-0.1123	0.0356	0.001611	-0.1112	0.0186	2.161e-09	---
99347	TG(48:2) [NL-16:1]	TG [NL]	rs780096	2	27741072	G	C	-0.109976	0.0218498	5.0971e-07	-0.0952	0.0355	0.007363	-0.1059	0.0186	1.262e-08	+++
99348	TG(48:2) [NL-16:1]	TG [NL]	rs780095	2	27741105	G	A	-0.109944	0.0218481	5.12621e-07	-0.0952	0.0355	0.007363	-0.1059	0.0186	1.268e-08	+++
99349	TG(48:2) [NL-16:1]	TG [NL]	rs780094	2	27741237	C	T	-0.145196	0.022151	6.43054e-11	-0.1159	0.0364	0.001463	-0.1373	0.0189	4.047e-13	+++
99350	TG(48:2) [NL-16:1]	TG [NL]	rs780093	2	27742603	C	T	-0.146158	0.0221445	4.77634e-11	-0.1129	0.0365	0.001944	-0.1372	0.0189	4.178e-13	+++
99351	TG(48:2) [NL-16:1]	TG [NL]	rs1260334	2	27748597	A	C	-0.108781	0.0218168	6.52023e-07	-0.0911	0.0355	0.0103	-0.1039	0.0186	2.252e-08	---
99352	TG(48:2) [NL-16:1]	TG [NL]	rs1260333	2	27748624	G	A	-0.108779	0.0218167	6.52289e-07	-0.0912	0.0355	0.01025	-0.104	0.0186	2.241e-08	+++
99353	TG(48:2) [NL-16:1]	TG [NL]	rs1313566	2	27748904	A	G	-0.108809	0.0218209	6.5079e-07	-0.0942	0.0357	0.008275	-0.1048	0.0186	1.785e-08	---
99354	TG(48:2) [NL-16:1]	TG [NL]	rs4665987	2	27755825	A	G	0.125712	0.0247131	3.82561e-07	0.1032	0.0397	0.009417	0.1194	0.021	1.264e-08	+++
99355	TG(48:2) [NL-16:1]	TG [NL]	rs4665988	2	27761436	A	C	0.12534	0.0247055	4.10715e-07	0.0996	0.0397	0.01204	0.1182	0.021	1.762e-08	+++
99356	TG(48:2) [NL-16:1]	TG [NL]	rs12473139	2	27765587	C	T	0.125045	0.0246969	4.33186e-07	0.0996	0.0397	0.01204	0.1179	0.021	1.851e-08	---
99357	TG(48:2) [NL-16:1]	TG [NL]	rs4665991	2	27766284	A	G	0.125897	0.0246969	3.61556e-07	0.095	0.0397	0.01679	0.1173	0.021	2.247e-08	+++
99358	TG(48:2) [NL-16:1]	TG [NL]	rs12995461	2	27778167	C	A	0.126004	0.0246549	3.38249e-07	0.095	0.0397	0.01679	0.1174	0.0209	2.102e-08	---
99359	TG(48:2) [NL-16:1]	TG [NL]	rs10169065	2	27778560	G	A	0.125217	0.0246526	3.98968e-07	0.0984	0.0397	0.01316	0.1177	0.0209	1.879e-08	---
99360	TG(48:2) [NL-16:1]	TG [NL]	rs10179872	2	27778572	A	G	0.125224	0.0246533	3.98668e-07	0.0984	0.0397	0.01316	0.1177	0.0209	1.878e-08	+++
99361	TG(48:2) [NL-16:1]	TG [NL]	rs4665382	2	27783801	C	T	0.125434	0.0246407	3.76006e-07	0.0938	0.0397	0.0183	0.1166	0.0209	2.551e-08	---
99362	TG(48:2) [NL-16:1]	TG [NL]	rs7570476	2	27784658	T	C	0.124537	0.0246366	4.52868e-07	0.0984	0.0397	0.01316	0.1173	0.0209	2.115e-08	+++
99363	TG(48:2) [NL-16:1]	TG [NL]	rs10208529	2	27786188	T	A	0.124299	0.0246231	4.69469e-07	0.0984	0.0397	0.01316	0.1171	0.0209	2.186e-08	---
99364	TG(48:2) [NL-16:1]	TG [NL]	rs4665383	2	27791555	G	C	0.124321	0.0245864	4.49353e-07	0.0921	0.0397	0.02043	0.1154	0.0209	3.393e-08	---
99365	TG(48:2) [NL-16:1]	TG [NL]	rs7577311	2	27793921	T	G	0.123253	0.02457	5.53407e-07	0.0984	0.0397	0.01316	0.1164	0.0209	2.544e-08	+++
99366	TG(48:2) [NL-16:1]	TG [NL]	rs1919127	2	27801493	C	T	0.123012	0.0245453	5.67315e-07	0.0984	0.0397	0.01316	0.1162	0.0209	2.601e-08	---
99367	TG(48:2) [NL-16:1]	TG [NL]	rs1919128	2	27801759	G	A	0.123765	0.0245449	4.8365e-07	0.0938	0.0397	0.0183	0.1155	0.0209	3.203e-08	---
99368	TG(48:2) [NL-16:1]	TG [NL]	rs12478841	2	27811722	G	A	0.124918	0.0246792	4.38181e-07	0.0984	0.0397	0.01316	0.1175	0.021	2.052e-08	---
99369	TG(48:2) [NL-16:1]	TG [NL]	rs6760250	2	27812252	A	G	0.123296	0.0245546	5.39457e-07	0.0984	0.0397	0.01316	0.1164	0.0209	2.482e-08	+++
99370	TG(48:2) [NL-16:1]	TG [NL]	rs13022873	2	27815510	C	A	0.123381	0.0245567	5.31097e-07	0.0999	0.0397	0.01179	0.1169	0.0209	2.173e-08	---
99371	TG(48:2) [NL-16:1]	TG [NL]	rs13010586	2	27817817	A	G	0.123449	0.0245586	5.24561e-07	0.0965	0.0398	0.01529	0.116	0.0209	2.834e-08	+++
99372	TG(48:2) [NL-16:1]	TG [NL]	rs12989678	2	27821482	T	C	0.123629	0.0245613	5.06354e-07	0.0984	0.0397	0.01316	0.1166	0.0209	2.34e-08	+++
99373	TG(48:2) [NL-16:1]	TG [NL]	rs12467476	2	27825715	C	T	0.12428	0.0245676	4.43817e-07	0.0938	0.0397	0.0183	0.1158	0.0209	2.964e-08	---
99374	TG(48:2) [NL-16:1]	TG [NL]	rs12464616	2	27827092	T	C	0.123905	0.0245596	4.76501e-07	0.0938	0.0397	0.0183	0.1156	0.0209	3.164e-08	+++
99375	TG(48:2) [NL-16:1]	TG [NL]	rs2384656	2	27832055	G	A	0.123397	0.0245667	5.34638e-07	0.0984	0.0397	0.01316	0.1165	0.0209	2.464e-08	---
99376	TG(48:2) [NL-16:1]	TG [NL]	rs74175068	2	27833502	C	T	0.122847	0.0245617	5.96996e-07	0.1022	0.0396	0.009943	0.1171	0.0209	2.032e-08	---
99377	TG(48:2) [NL-16:1]	TG [NL]	rs34016998	2	27833687	T	C	0.123584	0.0245595	5.09934e-07	0.0976	0.0397	0.01397	0.1164	0.0209	2.511e-08	+++
99378	TG(48:2) [NL-16:1]	TG [NL]	rs12987055	2	27834152	C	T	0.123588	0.0245592	5.09296e-07	0.0976	0.0397	0.01397	0.1164	0.0209	2.508e-08	---
99379	TG(48:2) [NL-16:1]	TG [NL]	rs13020949	2	27836605	T	C	0.123593	0.0245594	5.08849e-07	0.0976	0.0397	0.01397	0.1164	0.0209	2.506e-08	+++
99380	TG(48:2) [NL-16:1]	TG [NL]	rs4666000	2	27839369	C	T	0.118037	0.0242481	1.17761e-06	0.1112	0.0388	0.004156	0.1161	0.0206	1.633e-08	---
99381	TG(48:2) [NL-16:1]	TG [NL]	rs2068834	2	27839539	C	T	0.118034	0.0242479	1.17808e-06	0.1112	0.0388	0.004156	0.1161	0.0206	1.634e-08	---
99382	TG(48:2) [NL-16:1]	TG [NL]	rs4666002	2	27840640	C	G	0.123319	0.0245595	5.39107e-07	0.1022	0.0398	0.01027	0.1175	0.0209	1.898e-08	+++
99383	TG(48:2) [NL-16:1]	TG [NL]	rs3749147	2	27851918	A	G	0.120951	0.0246553	9.74013e-07	0.0985	0.0398	0.01342	0.1147	0.021	4.436e-08	+++
99384	TG(48:2) [NL-16:1]	TG [NL]	rs34502053	2	27854524	A	G	0.120495	0.0246572	1.07171e-06	0.0994	0.0397	0.01237	0.1146	0.021	4.469e-08	+++
99385	TG(48:2) [NL-16:1]	TG [NL]	rs6719175	2	27859351	A	T	0.11691	0.0243437	1.6296e-06	0.1069	0.039	0.006092	0.1141	0.0206	3.271e-08	+++
99386	TG(48:2) [NL-18:1]	TG [NL]	rs4665972	2	27598097	C	T	-0.131908	0.0224964	4.89737e-09	-0.1231	0.0368	0.0008171	-0.1295	0.0192	1.495e-11	+++
99387	TG(48:2) [NL-18:1]	TG [NL]	rs1260326	2	27730940	C	T	-0.131501	0.0220888	2.83715e-09	-0.1227	0.0364	0.0007453	-0.1291	0.0189	7.975e-12	+++
99388	TG(48:2) [NL-18:1]	TG [NL]	rs6547692	2	27734972	A	G	-0.103195	0.021803	2.29608e-06	-0.1022	0.0357	0.004148	-0.1029	0.0186	3.14e-08	---
99389	TG(48:2) [NL-18:1]	TG [NL]	rs780094	2	27741237	C	T	-0.133033	0.0222051	2.27032e-09	-0.0986	0.0365	0.006882	-0.1237	0.019	6.908e-11	+++
99390	TG(48:2) [NL-18:1]	TG [NL]	rs780093	2	27742603	C	T	-0.13394	0.0221987	1.75476e-09	-0.0957	0.0365	0.008713	-0.1236	0.019	7.132e-11	+++
99391	TG(48:2) [NL-18:1]	TG [NL]	rs325	8	19819328	C	T	-0.134034	0.0354434	0.00015713	-0.2524	0.0576	1.16e-05	-0.1666	0.0302	3.405e-08	+++
99392	TG(48:2) [NL-18:1]	TG [NL]	rs328	8	19819724	G	C	-0.134688	0.0354623	0.000147103	-0.2524	0.0576	1.16e-05	-0.1671	0.0302	3.137e-08	+++
99393	TG(48:2) [NL-18:1]	TG [NL]	rs12679834	8	19820433	C	T	-0.134593	0.0354424	0.000147437	-0.2514	0.0576	1.264e-05	-0.1667	0.0302	3.336e-08	+++
99394	TG(48:2) [NL-18:1]	TG [NL]	rs117199990	8	19820916	T	C	-0.134492	0.0354529	0.000149812	-0.2518	0.0576	1.22e-05	-0.1667	0.0302	3.316e-08	---
99395	TG(48:2) [NL-18:1]	TG [NL]	rs145391587	8	19820933	C	A	-0.134754	0.0354418	0.000144718	-0.252	0.0576	1.204e-05	-0.167	0.0302	3.163e-08	+++
99396	TG(48:2) [NL-18:1]	TG [NL]	rs75278536	8	19821425	G	T	-0.131311	0.034557	0.000146066	-0.2548	0.0556	4.607e-06	-0.1657	0.0294	1.643e-08	+++
99397	TG(48:2) [NL-18:1]	TG [NL]	rs77069344	8	19821782	G	T	-0.131375	0.0345535	0.000144752	-0.2548	0.0556	4.607e-06	-0.1658	0.0293	1.625e-08	+++
99398	TG(48:2) [NL-18:1]	TG [NL]	rs11570891	8	19822810	T	C	-0.131302	0.0345514	0.000145847	-0.2548	0.0556	4.607e-06	-0.1657	0.0293	1.641e-08	---
99399	TG(48:2) [NL-18:1]	TG [NL]	rs1803924	8	19823674	T	C	-0.131532	0.0345493	0.000141856	-0.255	0.0556	4.539e-06	-0.1659	0.0293	1.574e-08	---
99400	TG(48:2) [NL-18:1]	TG [NL]	rs3735964	8	19824045	A	C	-0.131219	0.0345501	0.000147189	-0.2548	0.0556	4.607e-06	-0.1656	0.0293	1.66e-08	---
99401	TG(48:2) [NL-18:1]	TG [NL]	rs1059611	8	19824563	C	T	-0.131628	0.0345239	0.000138704	-0.2416	0.0547	9.952e-06	-0.163	0.0292	2.369e-08	+++
99402	TG(48:2) [NL-18:1]	TG [NL]	rs77150190	8	19826302	C	G	-0.13119	0.0345476	0.000147521	-0.2539	0.0556	4.929e-06	-0.1654	0.0293	1.737e-08	---
99403	TG(48:2) [NL-18:1]	TG [NL]	rs77729186	8	19826318	G	A	-0.131196	0.0345475	0.000147413	-0.2539	0.0556	4.929e-06	-0.1654	0.0293	1.735e-08	+++
99404	TG(48:2) [NL-18:1]	TG [NL]	rs79108221	8	19826701	T	C	-0.131186	0.0345471	0.000147559	-0.2539	0.0556	4.929e-06	-0.1654	0.0293	1.737e-08	---
99405	TG(48:2) [NL-18:1]	TG [NL]	rs1569209	8	19830170	G	T	-0.154299	0.0380224	5.01507e-05	-0.2487	0.0639	9.926e-05	-0.179	0.0327	4.307e-08	+++
99406	TG(48:2) [NL-18:1]	TG [NL]	rs1011685	8	19830769	T	C	-0.135042	0.0354261	0.000139115	-0.2532	0.0575	1.054e-05	-0.1676	0.0302	2.748e-08	---
99407	TG(48:2) [NL-18:1]	TG [NL]	rs17482753	8	19832646	T	G	-0.134108	0.0354674	0.000157428	-0.2538	0.0575	1.019e-05	-0.1671	0.0302	3.114e-08	---
99408	TG(48:2) [NL-18:1]	TG [NL]	rs78963197	8	19836646	C	T	-0.134738	0.0361685	0.000196666	-0.2527	0.0576	1.14e-05	-0.1681	0.0306	4.039e-08	+++
99409	TG(48:2) [NL-18:1]	TG [NL]	rs74855321	8	19836984	T	C	-0.134749	0.0361683	0.000196422	-0.2527	0.0576	1.14e-05	-0.1681	0.0306	4.033e-08	---
99410	TG(48:2) [NL-18:1]	TG [NL]	rs58946909	8	19840341	A	G	-0.133821	0.0361384	0.000214724	-0.2501	0.0573	1.264e-05	-0.1669	0.0306	4.722e-08	---
99411	TG(48:2) [NL-18:1]	TG [NL]	rs75551077	8	19840408	C	G	-0.133785	0.0361374	0.00021548	-0.2521	0.0575	1.172e-05	-0.1673	0.0306	4.596e-08	---
99412	TG(48:2) [NL-18:1]	TG [NL]	rs139894713	8	19846580	A	C	-0.160648	0.0392129	4.24513e-05	-0.2461	0.064	0.0001203	-0.184	0.0334	3.747e-08	---
99413	TG(48:2) [NL-18:1]	TG [NL]	rs74869266	8	19860197	C	A	-0.158531	0.0383377	3.59931e-05	-0.257	0.064	5.924e-05	-0.1845	0.0329	2.011e-08	+++
99414	TG(48:2) [NL-18:1]	TG [NL]	rs6586884	8	19863358	C	T	-0.13136	0.035555	0.000221968	-0.2552	0.0577	9.756e-06	-0.1654	0.0303	4.617e-08	+++
99415	TG(48:2) [NL-18:1]	TG [NL]	rs6999813	8	19863471	A	T	-0.13138	0.0355557	0.00022155	-0.2552	0.0577	9.756e-06	-0.1654	0.0303	4.606e-08	---
99416	TG(48:2) [NL-18:1]	TG [NL]	rs77237194	8	19865455	T	A	-0.131595	0.0356076	0.000220986	-0.2552	0.0577	9.756e-06	-0.1657	0.0303	4.561e-08	+++
99417	TG(48:3) [NL-16:1]	TG [NL]	rs4665972	2	27598097	C	T	-0.131393	0.0225553	6.28093e-09	-0.1287	0.0368	0.0004734	-0.1307	0.0192	1.096e-11	+++
99418	TG(48:3) [NL-16:1]	TG [NL]	rs1260326	2	27730940	C	T	-0.130502	0.022148	4.17258e-09	-0.1285	0.0364	0.0004143	-0.1299	0.0189	6.465e-12	+++
99419	TG(48:3) [NL-16:1]	TG [NL]	rs780094	2	27741237	C	T	-0.126915	0.0222768	1.32082e-08	-0.1052	0.0365	0.003925	-0.121	0.019	1.949e-10	+++
99420	TG(48:3) [NL-16:1]	TG [NL]	rs780093	2	27742603	C	T	-0.12812	0.0222696	9.56286e-09	-0.1041	0.0365	0.004319	-0.1216	0.019	1.58e-10	+++
99421	TG(48:3) [NL-16:1]	TG [NL]	rs603424	10	102075479	A	G	-0.148894	0.0288815	2.63553e-07	-0.1321	0.0461	0.004208	-0.1442	0.0245	3.898e-09	---
99422	TG(48:3) [NL-16:1]	TG [NL]	rs55825790	10	102085102	A	G	-0.129627	0.0472246	0.00606877	-0.1574	0.0766	0.03986	-0.1373	0.0402	0.0006375	---
99423	TG(48:3) [NL-16:1]	TG [NL]	rs58542926	19	19379549	T	C	-0.233519	0.0401916	6.61754e-09	-0.0993	0.0702	0.1573	-0.2004	0.0349	9.175e-09	-+-
99424	TG(48:3) [NL-16:1]	TG [NL]	rs8107974	19	19388500	T	A	-0.228017	0.039835	1.09822e-08	-0.0907	0.0697	0.193	-0.1942	0.0346	1.957e-08	+-+
99425	TG(48:3) [NL-16:1]	TG [NL]	rs138295924	19	19394368	G	A	-0.29052	0.0511443	1.42457e-08	-0.0801	0.0846	0.344	-0.2342	0.0438	8.749e-08	+-+
99426	TG(48:3) [NL-16:1]	TG [NL]	rs10401969	19	19407718	C	T	-0.237848	0.0400669	3.10562e-09	-0.0798	0.0697	0.2519	-0.1986	0.0347	1.083e-08	+-+
99427	TG(48:3) [NL-16:1]	TG [NL]	rs73001020	19	19418866	T	C	-0.327266	0.0609203	8.11041e-08	-0.1685	0.1018	0.09765	-0.2854	0.0523	4.763e-08	---
99428	TG(48:3) [NL-16:1]	TG [NL]	rs739846	19	19419071	A	G	-0.236273	0.0401528	4.24696e-09	-0.0802	0.0697	0.2501	-0.1974	0.0348	1.405e-08	-+-
99429	TG(48:3) [NL-16:1]	TG [NL]	rs57962361	19	19425025	T	C	-0.189381	0.0342672	3.41952e-08	-0.0079	0.058	0.8917	-0.1425	0.0295	1.376e-06	-+-
99430	TG(48:3) [NL-16:1]	TG [NL]	rs11668104	19	19426181	A	G	-0.191601	0.034205	2.23095e-08	-0.0093	0.0581	0.8723	-0.1447	0.0295	9.163e-07	-+-
99431	TG(48:3) [NL-16:1]	TG [NL]	rs111234557	19	19436229	G	C	-0.191404	0.0343025	2.52532e-08	-0.0141	0.0584	0.8091	-0.1459	0.0296	8.095e-07	+-+
99432	TG(48:3) [NL-16:1]	TG [NL]	rs73001045	19	19447352	G	A	-0.331784	0.0603689	4.06577e-08	-0.1649	0.101	0.1026	-0.2879	0.0518	2.774e-08	+++
99433	TG(48:3) [NL-16:1]	TG [NL]	rs73001065	19	19460541	C	G	-0.258047	0.041978	8.5226e-10	-0.092	0.0728	0.206	-0.2166	0.0364	2.577e-09	-+-
99434	TG(48:3) [NL-16:1]	TG [NL]	rs11672355	19	19462702	C	G	-0.195593	0.0342548	1.19173e-08	-0.0093	0.0581	0.8723	-0.1476	0.0295	5.719e-07	-+-
99435	TG(48:3) [NL-16:1]	TG [NL]	rs56255430	19	19477877	C	A	-0.225757	0.0385883	5.20078e-09	-0.0638	0.0676	0.3454	-0.1859	0.0335	2.886e-08	+-+
99436	TG(48:3) [NL-16:1]	TG [NL]	rs150268548	19	19494483	A	G	-0.244106	0.0427358	1.18523e-08	-0.0744	0.075	0.3213	-0.2025	0.0371	4.934e-08	-+-
99437	TG(48:3) [NL-16:1]	TG [NL]	rs55823486	19	19544644	T	C	-0.339974	0.0624073	5.32997e-08	-0.2157	0.1057	0.04129	-0.3079	0.0537	1.013e-08	---
99438	TG(48:3) [NL-16:1]	TG [NL]	rs73002956	19	19578743	G	A	-0.221637	0.0388375	1.21387e-08	-0.0541	0.0676	0.4238	-0.18	0.0337	8.968e-08	+-+
99439	TG(48:3) [NL-16:1]	TG [NL]	rs3794991	19	19610596	T	C	-0.216569	0.0386892	2.28213e-08	-0.0374	0.0672	0.5779	-0.172	0.0335	2.918e-07	-+-
99440	TG(48:3) [NL-18:2]	TG [NL]	rs4665972	2	27598097	C	T	-0.133251	0.022601	4.13211e-09	-0.1071	0.0369	0.003664	-0.1261	0.0193	5.946e-11	+++
99441	TG(48:3) [NL-18:2]	TG [NL]	rs1260326	2	27730940	C	T	-0.133726	0.0221912	1.85322e-09	-0.1022	0.0364	0.005049	-0.1252	0.019	3.972e-11	+++
99442	TG(48:3) [NL-18:2]	TG [NL]	rs6547692	2	27734972	A	G	-0.107596	0.0219042	9.53342e-07	-0.0868	0.0357	0.01491	-0.1019	0.0187	4.767e-08	---
99443	TG(48:3) [NL-18:2]	TG [NL]	rs780094	2	27741237	C	T	-0.129802	0.0223204	6.6167e-09	-0.0857	0.0365	0.01878	-0.1178	0.019	6.129e-10	+++
99444	TG(48:3) [NL-18:2]	TG [NL]	rs780093	2	27742603	C	T	-0.130451	0.0223136	5.53614e-09	-0.0844	0.0365	0.02078	-0.1179	0.019	5.871e-10	+++
99445	TG(48:3) [NL-18:2]	TG [NL]	rs75278536	8	19821425	G	T	-0.134083	0.0347358	0.000114438	-0.2497	0.0556	7.021e-06	-0.1666	0.0295	1.561e-08	+++
99446	TG(48:3) [NL-18:2]	TG [NL]	rs77069344	8	19821782	G	T	-0.134051	0.0347322	0.000114684	-0.2497	0.0556	7.021e-06	-0.1665	0.0295	1.565e-08	+++
99447	TG(48:3) [NL-18:2]	TG [NL]	rs11570891	8	19822810	T	C	-0.133944	0.0347299	0.000116016	-0.2497	0.0556	7.021e-06	-0.1665	0.0295	1.588e-08	---
99448	TG(48:3) [NL-18:2]	TG [NL]	rs1803924	8	19823674	T	C	-0.134317	0.0347274	0.000110909	-0.2504	0.0556	6.592e-06	-0.1669	0.0295	1.444e-08	---
99449	TG(48:3) [NL-18:2]	TG [NL]	rs3735964	8	19824045	A	C	-0.13384	0.0347286	0.000117371	-0.2497	0.0556	7.021e-06	-0.1664	0.0295	1.611e-08	---
99450	TG(48:3) [NL-18:2]	TG [NL]	rs1059611	8	19824563	C	T	-0.135324	0.0347007	9.72608e-05	-0.238	0.0546	1.333e-05	-0.1648	0.0293	1.839e-08	+++
99451	TG(48:3) [NL-18:2]	TG [NL]	rs77150190	8	19826302	C	G	-0.13378	0.034726	0.000118051	-0.25	0.0556	6.84e-06	-0.1664	0.0294	1.596e-08	---
99452	TG(48:3) [NL-18:2]	TG [NL]	rs77729186	8	19826318	G	A	-0.133784	0.0347259	0.000117989	-0.25	0.0556	6.84e-06	-0.1664	0.0294	1.595e-08	+++
99453	TG(48:3) [NL-18:2]	TG [NL]	rs79108221	8	19826701	T	C	-0.133773	0.0347255	0.00011812	-0.25	0.0556	6.84e-06	-0.1664	0.0294	1.597e-08	---
99454	TG(48:3) [NL-18:2]	TG [NL]	rs74869266	8	19860197	C	A	-0.159535	0.0385271	3.50755e-05	-0.2467	0.0641	0.0001183	-0.1827	0.033	3.158e-08	+++
99455	TG(48:3) [NL-18:2]	TG [NL]	rs964184	11	116648917	C	G	-0.134769	0.0323828	3.20232e-05	-0.1831	0.0503	0.0002692	-0.1489	0.0272	4.456e-08	---
99456	TG(48:3) [NL-18:2]	TG [NL]	rs58542926	19	19379549	T	C	-0.217894	0.0402921	6.72849e-08	-0.131	0.0702	0.06213	-0.1964	0.0349	1.921e-08	-+-
99457	TG(48:3) [NL-18:2]	TG [NL]	rs8107974	19	19388500	T	A	-0.212272	0.0399333	1.11471e-07	-0.1333	0.0697	0.05573	-0.1927	0.0346	2.648e-08	+-+
99458	TG(48:3) [NL-18:2]	TG [NL]	rs10401969	19	19407718	C	T	-0.222056	0.0401706	3.41904e-08	-0.1236	0.0696	0.07565	-0.1975	0.0348	1.382e-08	+-+
99459	TG(48:3) [NL-18:2]	TG [NL]	rs739846	19	19419071	A	G	-0.218788	0.0402603	5.78001e-08	-0.1237	0.0696	0.07554	-0.195	0.0349	2.219e-08	-+-
99460	TG(48:3) [NL-18:2]	TG [NL]	rs73001065	19	19460541	C	G	-0.232499	0.0421027	3.56382e-08	-0.1311	0.0728	0.07164	-0.207	0.0364	1.333e-08	-+-
99461	TG(48:3) [NL-18:2]	TG [NL]	rs56255430	19	19477877	C	A	-0.211416	0.0386822	4.86224e-08	-0.1032	0.0676	0.1268	-0.1847	0.0336	3.757e-08	+-+
99462	TG(49:1) [NL-15:0]	TG [NL]	rs4665972	2	27598097	C	T	-0.110668	0.0225592	9.68995e-07	-0.106	0.0367	0.003848	-0.1094	0.0192	1.25e-08	+++
99463	TG(49:1) [NL-15:0]	TG [NL]	rs1260326	2	27730940	C	T	-0.114489	0.022141	2.45473e-07	-0.1097	0.0364	0.002588	-0.1132	0.0189	2.183e-09	+++
99464	TG(49:1) [NL-15:0]	TG [NL]	rs780094	2	27741237	C	T	-0.122594	0.0222499	3.86923e-08	-0.0949	0.0365	0.009299	-0.1151	0.019	1.376e-09	+++
99465	TG(49:1) [NL-15:0]	TG [NL]	rs780093	2	27742603	C	T	-0.123618	0.0222438	2.96285e-08	-0.0914	0.0365	0.01223	-0.1149	0.019	1.457e-09	+++
99466	TG(49:1) [NL-15:0]	TG [NL]	rs116573215	5	1647963	A	G	0.271097	0.046347	5.46471e-09	-0.0091	0.0749	0.903	0.1935	0.0394	9.104e-07	++-
99467	TG(49:1) [NL-15:0]	TG [NL]	rs61041164	7	48436261	A	G	0.198238	0.0435136	5.32636e-06	-0.0584	0.0725	0.4201	0.1302	0.0373	0.0004821	+--
99468	TG(49:1) [NL-16:0]	TG [NL]	rs4665972	2	27598097	C	T	-0.123308	0.0225164	4.64767e-08	-0.1156	0.0367	0.001621	-0.1212	0.0192	2.68e-10	+++
99469	TG(49:1) [NL-16:0]	TG [NL]	rs1260326	2	27730940	C	T	-0.127349	0.0220982	8.99947e-09	-0.1185	0.0364	0.001136	-0.125	0.0189	3.715e-11	+++
99470	TG(49:1) [NL-16:0]	TG [NL]	rs780094	2	27741237	C	T	-0.135992	0.0222027	1.02239e-09	-0.1017	0.0365	0.005295	-0.1267	0.019	2.361e-11	+++
99471	TG(49:1) [NL-16:0]	TG [NL]	rs780093	2	27742603	C	T	-0.137029	0.0221964	7.58088e-10	-0.0975	0.0365	0.007506	-0.1263	0.019	2.677e-11	+++
99472	TG(49:1) [NL-16:0]	TG [NL]	rs116573215	5	1647963	A	G	0.265248	0.0463158	1.12445e-08	0.0175	0.075	0.8158	0.1968	0.0394	5.904e-07	++-
99473	TG(49:1) [NL-16:0]	TG [NL]	rs717707	7	48429429	C	T	0.174741	0.0404708	1.60322e-05	-0.0316	0.0649	0.6257	0.1169	0.0343	0.0006613	-+-
99474	TG(49:1) [NL-16:0]	TG [NL]	rs61041164	7	48436261	A	G	0.191395	0.0434693	1.08667e-05	-0.0494	0.0725	0.4954	0.1277	0.0373	0.0006151	+-+
99475	TG(49:1) [NL-18:1]	TG [NL]	rs4665972	2	27598097	C	T	-0.109876	0.0225651	1.16303e-06	-0.1027	0.0367	0.005152	-0.1079	0.0192	1.987e-08	+++
99476	TG(49:1) [NL-18:1]	TG [NL]	rs1260326	2	27730940	C	T	-0.113311	0.0221471	3.27511e-07	-0.1068	0.0364	0.003361	-0.1116	0.0189	3.742e-09	+++
99477	TG(49:1) [NL-18:1]	TG [NL]	rs780094	2	27741237	C	T	-0.119687	0.0222591	8.09923e-08	-0.0923	0.0365	0.01137	-0.1123	0.019	3.454e-09	+++
99478	TG(49:1) [NL-18:1]	TG [NL]	rs780093	2	27742603	C	T	-0.120798	0.022253	6.10468e-08	-0.0883	0.0365	0.01548	-0.112	0.019	3.748e-09	+++
99479	TG(49:1) [NL-18:1]	TG [NL]	rs116573215	5	1647963	A	G	0.271314	0.0463599	5.32061e-09	-0.013	0.075	0.8622	0.1927	0.0394	1.025e-06	++-
99480	TG(49:1) [NL-18:1]	TG [NL]	rs61041164	7	48436261	A	G	0.199604	0.0435208	4.60548e-06	-0.057	0.0725	0.4311	0.1316	0.0373	0.0004216	+--
99481	TG(50:0) [NL-18:0]	TG [NL]	rs4665972	2	27598097	C	T	-0.105972	0.0224188	2.40332e-06	-0.1226	0.0367	0.0008289	-0.1105	0.0191	7.617e-09	+++
99482	TG(50:0) [NL-18:0]	TG [NL]	rs1260326	2	27730940	C	T	-0.112454	0.0220022	3.41955e-07	-0.1134	0.0364	0.001849	-0.1127	0.0188	2.169e-09	+++
99483	TG(50:0) [NL-18:0]	TG [NL]	rs780096	2	27741072	G	C	-0.108573	0.0217702	6.57173e-07	-0.087	0.0355	0.01436	-0.1027	0.0186	3.176e-08	+++
99484	TG(50:0) [NL-18:0]	TG [NL]	rs780095	2	27741105	G	A	-0.10854	0.0217685	6.60913e-07	-0.087	0.0355	0.01436	-0.1026	0.0186	3.193e-08	+++
99485	TG(50:0) [NL-18:0]	TG [NL]	rs780094	2	27741237	C	T	-0.12419	0.0220999	2.1269e-08	-0.0993	0.0365	0.00649	-0.1175	0.0189	5.081e-10	+++
99486	TG(50:0) [NL-18:0]	TG [NL]	rs780093	2	27742603	C	T	-0.124659	0.0220948	1.87641e-08	-0.0972	0.0364	0.007653	-0.1173	0.0189	5.396e-10	+++
99487	TG(50:0) [NL-18:0]	TG [NL]	rs1313566	2	27748904	A	G	-0.106652	0.0217425	1.00189e-06	-0.0867	0.0356	0.01498	-0.1012	0.0186	4.911e-08	---
99488	TG(50:0) [NL-18:0]	TG [NL]	rs146203232	6	160521885	T	C	-0.0307299	0.0410441	0.45392	0.0437	0.0679	0.5203	-0.0108	0.0351	0.7578	-++
99489	TG(50:1) [NL-14:0]	TG [NL]	rs4665972	2	27598097	C	T	-0.112206	0.0224258	5.90084e-07	-0.1197	0.0366	0.001089	-0.1142	0.0191	2.332e-09	+++
99490	TG(50:1) [NL-14:0]	TG [NL]	rs1260326	2	27730940	C	T	-0.118346	0.0220091	8.02784e-08	-0.1211	0.0364	0.000874	-0.1191	0.0188	2.558e-10	+++
99491	TG(50:1) [NL-14:0]	TG [NL]	rs780094	2	27741237	C	T	-0.123883	0.022117	2.30153e-08	-0.1037	0.0365	0.004436	-0.1185	0.0189	3.734e-10	+++
99492	TG(50:1) [NL-14:0]	TG [NL]	rs780093	2	27742603	C	T	-0.124481	0.0221114	1.96203e-08	-0.1003	0.0364	0.0059	-0.118	0.0189	4.345e-10	+++
99493	TG(50:1) [NL-14:0]	TG [NL]	rs62243039	3	31955500	G	T	-0.11336	0.024364	3.39796e-06	0.0646	0.0404	0.1099	-0.0659	0.0209	0.001578	++-
99494	TG(50:1) [NL-18:1]	TG [NL]	rs4665972	2	27598097	C	T	-0.120167	0.0225534	1.08141e-07	-0.117	0.0367	0.001441	-0.1193	0.0192	5.376e-10	+++
99495	TG(50:1) [NL-18:1]	TG [NL]	rs1260326	2	27730940	C	T	-0.126233	0.0221344	1.29999e-08	-0.1182	0.0364	0.001169	-0.1241	0.0189	5.398e-11	+++
99496	TG(50:1) [NL-18:1]	TG [NL]	rs6547692	2	27734972	A	G	-0.106942	0.021843	1.03754e-06	-0.0936	0.0356	0.008579	-0.1033	0.0186	2.895e-08	---
99497	TG(50:1) [NL-18:1]	TG [NL]	rs780096	2	27741072	G	C	-0.111729	0.0219157	3.70555e-07	-0.0821	0.0355	0.02084	-0.1036	0.0187	2.821e-08	+++
99498	TG(50:1) [NL-18:1]	TG [NL]	rs780095	2	27741105	G	A	-0.111694	0.0219139	3.72995e-07	-0.0821	0.0355	0.02084	-0.1035	0.0187	2.837e-08	+++
99499	TG(50:1) [NL-18:1]	TG [NL]	rs780094	2	27741237	C	T	-0.136192	0.0222348	1.0559e-09	-0.1055	0.0365	0.003792	-0.1279	0.019	1.62e-11	+++
99500	TG(50:1) [NL-18:1]	TG [NL]	rs780093	2	27742603	C	T	-0.136669	0.022229	9.19885e-10	-0.1026	0.0364	0.00487	-0.1274	0.019	1.88e-11	+++
99501	TG(50:1) [NL-18:1]	TG [NL]	rs1260334	2	27748597	A	C	-0.111225	0.0218812	4.02684e-07	-0.0764	0.0355	0.03165	-0.1016	0.0186	4.896e-08	---
99502	TG(50:1) [NL-18:1]	TG [NL]	rs1260333	2	27748624	G	A	-0.111224	0.0218812	4.02834e-07	-0.0764	0.0355	0.03152	-0.1017	0.0186	4.872e-08	+++
99503	TG(50:1) [NL-18:1]	TG [NL]	rs1313566	2	27748904	A	G	-0.111243	0.0218854	4.03041e-07	-0.079	0.0357	0.0269	-0.1024	0.0187	4.018e-08	---
99504	TG(50:1) [NL-18:1]	TG [NL]	rs4665987	2	27755825	A	G	0.131623	0.0247907	1.17321e-07	0.1034	0.0397	0.00927	0.1237	0.021	4.058e-09	+++
99505	TG(50:1) [NL-18:1]	TG [NL]	rs4665988	2	27761436	A	C	0.131473	0.0247827	1.20197e-07	0.109	0.0397	0.005999	0.1252	0.021	2.6e-09	+++
99506	TG(50:1) [NL-18:1]	TG [NL]	rs12473139	2	27765587	C	T	0.13132	0.0247738	1.23052e-07	0.109	0.0397	0.005999	0.1251	0.021	2.656e-09	---
99507	TG(50:1) [NL-18:1]	TG [NL]	rs4665991	2	27766284	A	G	0.132307	0.0247732	9.89638e-08	0.1031	0.0397	0.009461	0.1241	0.021	3.529e-09	+++
99508	TG(50:1) [NL-18:1]	TG [NL]	rs12995461	2	27778167	C	A	0.132608	0.0247308	8.82473e-08	0.1031	0.0397	0.009461	0.1244	0.021	3.153e-09	---
99509	TG(50:1) [NL-18:1]	TG [NL]	rs10169065	2	27778560	G	A	0.13142	0.0247293	1.14587e-07	0.1066	0.0397	0.00718	0.1245	0.021	2.992e-09	---
99510	TG(50:1) [NL-18:1]	TG [NL]	rs10179872	2	27778572	A	G	0.131423	0.02473	1.1461e-07	0.1066	0.0397	0.00718	0.1245	0.021	2.993e-09	+++
99511	TG(50:1) [NL-18:1]	TG [NL]	rs4665382	2	27783801	C	T	0.132328	0.0247161	9.23047e-08	0.1007	0.0397	0.01123	0.1235	0.021	3.974e-09	---
99512	TG(50:1) [NL-18:1]	TG [NL]	rs7570476	2	27784658	T	C	0.131006	0.0247126	1.23152e-07	0.1066	0.0397	0.00718	0.1242	0.021	3.2e-09	+++
99513	TG(50:1) [NL-18:1]	TG [NL]	rs10208529	2	27786188	T	A	0.130915	0.0246989	1.23665e-07	0.1066	0.0397	0.00718	0.1241	0.021	3.209e-09	---
99514	TG(50:1) [NL-18:1]	TG [NL]	rs4665383	2	27791555	G	C	0.131581	0.0246609	1.02113e-07	0.0999	0.0398	0.01197	0.1228	0.021	4.659e-09	---
99515	TG(50:1) [NL-18:1]	TG [NL]	rs7577311	2	27793921	T	G	0.130185	0.0246449	1.36479e-07	0.1066	0.0397	0.00718	0.1236	0.0209	3.511e-09	+++
99516	TG(50:1) [NL-18:1]	TG [NL]	rs1919127	2	27801493	C	T	0.130182	0.0246198	1.32726e-07	0.1066	0.0397	0.00718	0.1236	0.0209	3.413e-09	---
99517	TG(50:1) [NL-18:1]	TG [NL]	rs1919128	2	27801759	G	A	0.131373	0.0246187	1.01812e-07	0.1007	0.0397	0.01123	0.1229	0.0209	4.319e-09	---
99518	TG(50:1) [NL-18:1]	TG [NL]	rs12478841	2	27811722	G	A	0.132103	0.0247546	1.01843e-07	0.1066	0.0397	0.00718	0.125	0.021	2.672e-09	---
99519	TG(50:1) [NL-18:1]	TG [NL]	rs6760250	2	27812252	A	G	0.13024	0.0246294	1.32469e-07	0.1066	0.0397	0.00718	0.1237	0.0209	3.409e-09	+++
99520	TG(50:1) [NL-18:1]	TG [NL]	rs13022873	2	27815510	C	A	0.13025	0.0246317	1.32508e-07	0.1081	0.0397	0.006421	0.1241	0.0209	3.029e-09	---
99521	TG(50:1) [NL-18:1]	TG [NL]	rs13010586	2	27817817	A	G	0.13026	0.0246336	1.32525e-07	0.1031	0.0398	0.009584	0.1227	0.0209	4.64e-09	+++
99522	TG(50:1) [NL-18:1]	TG [NL]	rs12989678	2	27821482	T	C	0.130345	0.0246364	1.30473e-07	0.1066	0.0397	0.00718	0.1237	0.0209	3.362e-09	+++
99523	TG(50:1) [NL-18:1]	TG [NL]	rs12467476	2	27825715	C	T	0.131613	0.0246413	9.90795e-08	0.1007	0.0397	0.01123	0.123	0.0209	4.22e-09	---
99524	TG(50:1) [NL-18:1]	TG [NL]	rs12464616	2	27827092	T	C	0.131299	0.0246334	1.05274e-07	0.1007	0.0397	0.01123	0.1228	0.0209	4.463e-09	+++
99525	TG(50:1) [NL-18:1]	TG [NL]	rs2384656	2	27832055	G	A	0.130267	0.0246412	1.33492e-07	0.1066	0.0397	0.00718	0.1237	0.0209	3.437e-09	---
99526	TG(50:1) [NL-18:1]	TG [NL]	rs74175068	2	27833502	C	T	0.12947	0.0246361	1.58144e-07	0.1137	0.0396	0.004089	0.1251	0.0209	2.247e-09	---
99527	TG(50:1) [NL-18:1]	TG [NL]	rs34016998	2	27833687	T	C	0.130608	0.0246332	1.22698e-07	0.1078	0.0397	0.006564	0.1243	0.0209	2.883e-09	+++
99528	TG(50:1) [NL-18:1]	TG [NL]	rs12987055	2	27834152	C	T	0.130598	0.024633	1.22938e-07	0.1078	0.0397	0.006564	0.1242	0.0209	2.888e-09	---
99529	TG(50:1) [NL-18:1]	TG [NL]	rs13020949	2	27836605	T	C	0.130596	0.0246331	1.23006e-07	0.1078	0.0397	0.006564	0.1242	0.0209	2.889e-09	+++
99530	TG(50:1) [NL-18:1]	TG [NL]	rs4666000	2	27839369	C	T	0.127399	0.0243125	1.7172e-07	0.1175	0.0388	0.002446	0.1246	0.0206	1.456e-09	---
99531	TG(50:1) [NL-18:1]	TG [NL]	rs2068834	2	27839539	C	T	0.127393	0.0243123	1.71904e-07	0.1175	0.0388	0.002446	0.1246	0.0206	1.458e-09	---
99532	TG(50:1) [NL-18:1]	TG [NL]	rs4666002	2	27840640	C	G	0.130329	0.0246333	1.3049e-07	0.1128	0.0398	0.004614	0.1255	0.0209	2.102e-09	+++
99533	TG(50:1) [NL-18:1]	TG [NL]	rs3749147	2	27851918	A	G	0.127003	0.0247311	2.99702e-07	0.1031	0.0398	0.009608	0.1204	0.021	1.012e-08	+++
99534	TG(50:1) [NL-18:1]	TG [NL]	rs13002853	2	27853245	G	C	0.127577	0.0247179	2.60869e-07	0.1071	0.0397	0.006974	0.1218	0.021	6.343e-09	---
99535	TG(50:1) [NL-18:1]	TG [NL]	rs34502053	2	27854524	A	G	0.126847	0.0247323	3.10411e-07	0.1029	0.0397	0.00953	0.1202	0.021	1.041e-08	+++
99536	TG(50:1) [NL-18:1]	TG [NL]	rs6719175	2	27859351	A	T	0.125322	0.0244094	3.00975e-07	0.1116	0.039	0.004179	0.1214	0.0207	4.318e-09	+++
99537	TG(50:1) [NL-18:1]	TG [NL]	rs2523857	6	31021504	C	T	0.101996	0.0228551	8.24702e-06	0.0141	0.0369	0.7018	0.0776	0.0194	6.475e-05	---
99538	TG(50:1) [NL-18:1]	TG [NL]	rs3132562	6	31048992	A	G	0.109924	0.0226717	1.29526e-06	0.0198	0.0365	0.5868	0.0849	0.0193	1.053e-05	+++
99539	TG(50:1) [NL-18:1]	TG [NL]	rs2508014	6	31057614	C	A	0.111727	0.0227086	9.03156e-07	0.0362	0.0365	0.3207	0.0906	0.0193	2.587e-06	---
99540	TG(50:1) [NL-18:1]	TG [NL]	rs2535298	6	31059462	A	G	0.148711	0.0278329	1.00249e-07	0.0999	0.0451	0.02682	0.1353	0.0237	1.13e-08	+++
99541	TG(50:1) [NL-18:1]	TG [NL]	rs2517448	6	31062667	C	T	0.111554	0.0227032	9.33259e-07	0.034	0.0365	0.3517	0.0899	0.0193	3.113e-06	---
99542	TG(50:1) [NL-18:1]	TG [NL]	rs6905484	6	31071254	C	T	0.110766	0.0227036	1.11344e-06	0.0344	0.0364	0.3441	0.0894	0.0193	3.486e-06	---
99543	TG(50:1) [NL-18:1]	TG [NL]	rs6457327	6	31074030	C	A	0.11077	0.0227034	1.11192e-06	0.0344	0.0364	0.3441	0.0894	0.0193	3.482e-06	---
99544	TG(50:1) [NL-18:1]	TG [NL]	rs9263632	6	31075983	G	A	0.110778	0.0227092	1.11713e-06	0.0355	0.0365	0.3306	0.0898	0.0193	3.225e-06	---
99545	TG(50:1) [NL-18:1]	TG [NL]	rs3095304	6	31092767	C	T	0.147067	0.0280315	1.70984e-07	0.0904	0.045	0.04457	0.1312	0.0238	3.484e-08	---
99546	TG(50:1) [NL-18:1]	TG [NL]	rs1265094	6	31106893	G	A	0.117588	0.0219081	8.74887e-08	0.0436	0.0352	0.2165	0.097	0.0186	1.88e-07	---
99547	TG(50:1) [NL-18:1]	TG [NL]	rs3094663	6	31107087	C	T	0.146836	0.0239332	9.88649e-10	0.1004	0.0391	0.01032	0.1342	0.0204	4.955e-11	---
99548	TG(50:1) [NL-18:1]	TG [NL]	rs3130464	6	31107245	G	A	0.147041	0.0239328	9.36587e-10	0.1004	0.0391	0.01032	0.1343	0.0204	4.713e-11	---
99549	TG(50:1) [NL-18:1]	TG [NL]	rs2285803	6	31107258	C	T	0.14706	0.0239327	9.31975e-10	0.1004	0.0391	0.01032	0.1344	0.0204	4.692e-11	---
99550	TG(50:1) [NL-18:1]	TG [NL]	rs2233942	6	31107904	G	C	0.156241	0.0263333	3.37078e-09	0.0877	0.0432	0.04216	0.1376	0.0225	9.171e-10	---
99551	TG(50:1) [NL-18:1]	TG [NL]	rs3130454	6	31108485	A	G	0.147308	0.0239195	8.56025e-10	0.0995	0.0391	0.01103	0.1343	0.0204	4.692e-11	+++
99552	TG(50:1) [NL-18:1]	TG [NL]	rs1265086	6	31109882	T	G	0.118123	0.0218643	7.22352e-08	0.0467	0.0352	0.1846	0.0982	0.0186	1.233e-07	+++
99553	TG(50:1) [NL-18:1]	TG [NL]	rs3132540	6	31109943	G	A	0.158997	0.0263666	1.87044e-09	0.0844	0.0432	0.05067	0.1387	0.0225	7.05e-10	---
99554	TG(50:1) [NL-18:1]	TG [NL]	rs130073	6	31111180	C	T	0.14773	0.0239067	7.51409e-10	0.0977	0.0391	0.0125	0.1341	0.0204	4.855e-11	---
99555	TG(50:1) [NL-18:1]	TG [NL]	rs3131011	6	31111625	C	T	0.157251	0.0263265	2.64805e-09	0.084	0.0432	0.05177	0.1374	0.0225	9.815e-10	---
99556	TG(50:1) [NL-18:1]	TG [NL]	rs1265081	6	31111675	A	C	0.118117	0.0218642	7.23388e-08	0.0473	0.0351	0.1777	0.0983	0.0186	1.168e-07	+++
99557	TG(50:1) [NL-18:1]	TG [NL]	rs1265080	6	31112075	A	G	0.116935	0.021872	9.83724e-08	0.0467	0.0352	0.1846	0.0973	0.0186	1.601e-07	+++
99558	TG(50:1) [NL-18:1]	TG [NL]	rs3094226	6	31112899	T	C	0.154923	0.025073	7.1887e-10	0.0991	0.0406	0.01465	0.1395	0.0213	6.159e-11	+++
99559	TG(50:1) [NL-18:1]	TG [NL]	rs2073719	6	31112925	T	C	0.154972	0.025071	7.07943e-10	0.1012	0.0407	0.0128	0.1402	0.0213	5.095e-11	+++
99560	TG(50:1) [NL-18:1]	TG [NL]	rs3132539	6	31113030	G	A	0.157345	0.0263277	2.59521e-09	0.0841	0.0431	0.05114	0.1375	0.0225	9.508e-10	---
99561	TG(50:1) [NL-18:1]	TG [NL]	rs3094225	6	31113052	A	G	0.145633	0.0244356	2.77244e-09	0.1149	0.0391	0.003334	0.137	0.0207	3.846e-11	+++
99562	TG(50:1) [NL-18:1]	TG [NL]	rs3130575	6	31113106	G	A	0.154984	0.025071	7.05737e-10	0.1012	0.0407	0.0128	0.1402	0.0213	5.08e-11	---
99563	TG(50:1) [NL-18:1]	TG [NL]	rs3132538	6	31113842	G	A	0.159272	0.0263714	1.76582e-09	0.0834	0.0432	0.05364	0.1387	0.0225	7.227e-10	---
99564	TG(50:1) [NL-18:1]	TG [NL]	rs3132537	6	31114019	G	A	0.147731	0.0239068	7.51239e-10	0.0995	0.0391	0.01103	0.1346	0.0204	4.151e-11	---
99565	TG(50:1) [NL-18:1]	TG [NL]	rs2240065	6	31114449	T	C	0.158961	0.0263198	1.75824e-09	0.0864	0.0431	0.04504	0.1393	0.0225	5.672e-10	+++
99566	TG(50:1) [NL-18:1]	TG [NL]	rs2240062	6	31114762	G	A	0.157376	0.0263279	2.57707e-09	0.0841	0.0431	0.05114	0.1375	0.0225	9.45e-10	---
99567	TG(50:1) [NL-18:1]	TG [NL]	rs2240060	6	31114900	G	A	0.147723	0.0239068	7.53016e-10	0.0995	0.0391	0.01103	0.1346	0.0204	4.16e-11	---
99568	TG(50:1) [NL-18:1]	TG [NL]	rs3131013	6	31115604	C	T	0.14748	0.0239094	8.06078e-10	0.0995	0.0391	0.01103	0.1344	0.0204	4.429e-11	---
99569	TG(50:1) [NL-18:1]	TG [NL]	rs9263758	6	31115874	G	A	0.147729	0.0239068	7.51605e-10	0.0995	0.0391	0.01103	0.1346	0.0204	4.153e-11	---
99570	TG(50:1) [NL-18:1]	TG [NL]	rs3132535	6	31116526	G	A	0.155453	0.0237349	6.89164e-11	0.1091	0.0387	0.004837	0.1428	0.0202	1.707e-12	---
99571	TG(50:1) [NL-18:1]	TG [NL]	rs9263761	6	31116739	G	A	0.157388	0.0263279	2.5702e-09	0.0841	0.0431	0.05114	0.1375	0.0225	9.428e-10	---
99572	TG(50:1) [NL-18:1]	TG [NL]	rs2022084	6	31117053	G	A	0.162866	0.0248354	6.20119e-11	0.1133	0.0403	0.004962	0.1492	0.0211	1.7e-12	---
99573	TG(50:1) [NL-18:1]	TG [NL]	rs3094227	6	31117378	C	A	0.158958	0.0263199	1.7597e-09	0.0864	0.0431	0.04504	0.1393	0.0225	5.676e-10	---
99574	TG(50:1) [NL-18:1]	TG [NL]	rs3130498	6	31117619	C	T	0.162863	0.0248363	6.21593e-11	0.1133	0.0403	0.004962	0.1492	0.0211	1.704e-12	---
99575	TG(50:1) [NL-18:1]	TG [NL]	rs130078	6	31118565	G	C	0.162861	0.0248353	6.20927e-11	0.1149	0.0403	0.004378	0.1497	0.0211	1.463e-12	---
99576	TG(50:1) [NL-18:1]	TG [NL]	rs3130499	6	31119889	C	T	0.162873	0.0248363	6.19951e-11	0.118	0.0402	0.003323	0.1505	0.0211	1.062e-12	---
99577	TG(50:1) [NL-18:1]	TG [NL]	rs3130500	6	31119976	A	T	0.159823	0.0247995	1.29696e-10	0.1333	0.0399	0.0008384	0.1524	0.0211	4.602e-13	+++
99578	TG(50:1) [NL-18:1]	TG [NL]	rs2240059	6	31120614	T	C	0.159825	0.0247997	1.29675e-10	0.1325	0.04	0.0009134	0.1522	0.0211	5.032e-13	+++
99579	TG(50:1) [NL-18:1]	TG [NL]	rs3130450	6	31121513	T	C	0.16288	0.0248371	6.1972e-11	0.1062	0.0401	0.008147	0.1472	0.0211	3.192e-12	+++
99580	TG(50:1) [NL-18:1]	TG [NL]	rs3130451	6	31123242	G	A	0.162875	0.0248369	6.2035e-11	0.1136	0.0402	0.00472	0.1493	0.0211	1.618e-12	---
99581	TG(50:1) [NL-18:1]	TG [NL]	rs9263788	6	31128259	G	A	0.156266	0.0263347	3.35973e-09	0.0806	0.0432	0.06229	0.1358	0.0225	1.565e-09	---
99582	TG(50:1) [NL-18:1]	TG [NL]	rs3130934	6	31128552	C	A	0.120903	0.0233307	2.28454e-07	0.1286	0.0377	0.0006411	0.123	0.0198	5.541e-10	---
99583	TG(50:1) [NL-18:1]	TG [NL]	rs2073721	6	31129616	G	A	0.164265	0.0249477	5.17559e-11	0.1228	0.0404	0.002346	0.1528	0.0212	5.996e-13	---
99584	TG(50:1) [NL-18:1]	TG [NL]	rs2073723	6	31130078	C	T	0.164265	0.0249477	5.17559e-11	0.1287	0.0404	0.001463	0.1545	0.0212	3.478e-13	---
99585	TG(50:1) [NL-18:1]	TG [NL]	rs1065461	6	31130502	C	T	0.163922	0.024933	5.53277e-11	0.1228	0.0404	0.002346	0.1526	0.0212	6.365e-13	---
99586	TG(50:1) [NL-18:1]	TG [NL]	rs3132528	6	31131569	T	C	0.164264	0.0249477	5.1769e-11	0.1228	0.0404	0.002346	0.1528	0.0212	5.997e-13	+++
99587	TG(50:1) [NL-18:1]	TG [NL]	rs2394882	6	31132649	C	A	0.117972	0.0232908	4.22554e-07	0.1444	0.0375	0.0001193	0.1253	0.0198	2.412e-10	---
99588	TG(50:1) [NL-18:1]	TG [NL]	rs2106074	6	31133509	A	G	0.117859	0.0232893	4.32666e-07	0.1444	0.0375	0.0001193	0.1252	0.0198	2.473e-10	+++
99589	TG(50:1) [NL-18:1]	TG [NL]	rs3130932	6	31133943	A	C	0.117777	0.0232881	4.40078e-07	0.1444	0.0375	0.0001193	0.1252	0.0198	2.518e-10	+++
99590	TG(50:1) [NL-18:1]	TG [NL]	rs3130931	6	31134888	C	T	0.120344	0.0235311	3.25911e-07	0.0971	0.0384	0.01134	0.114	0.0201	1.321e-08	---
99591	TG(50:1) [NL-18:1]	TG [NL]	rs3130930	6	31135172	A	T	0.117766	0.0232912	4.42709e-07	0.1412	0.0378	0.0001876	0.1242	0.0198	3.752e-10	+++
99592	TG(50:1) [NL-18:1]	TG [NL]	rs3130929	6	31135207	C	T	0.161235	0.0249139	1.08228e-10	0.1395	0.0403	0.0005367	0.1552	0.0212	2.387e-13	---
99593	TG(50:1) [NL-18:1]	TG [NL]	rs9263804	6	31135706	T	C	0.161189	0.0249102	1.0887e-10	0.14	0.0401	0.0004775	0.1553	0.0212	2.141e-13	+++
99594	TG(50:1) [NL-18:1]	TG [NL]	rs9263805	6	31135735	C	A	0.147361	0.0269591	4.90152e-08	0.1402	0.04	0.0004606	0.1451	0.0224	8.562e-11	---
99595	TG(50:1) [NL-18:1]	TG [NL]	rs3130928	6	31136097	A	C	0.161182	0.02491	1.09032e-10	0.14	0.0401	0.0004775	0.1553	0.0212	2.144e-13	+++
99596	TG(50:1) [NL-18:1]	TG [NL]	rs3094194	6	31136240	A	G	0.151268	0.0232475	8.69862e-11	0.1178	0.0373	0.001592	0.1419	0.0197	6.367e-13	+++
99597	TG(50:1) [NL-18:1]	TG [NL]	rs3130501	6	31136453	G	A	0.164262	0.0249478	5.18028e-11	0.1211	0.0404	0.002697	0.1524	0.0212	7.055e-13	---
99598	TG(50:1) [NL-18:1]	TG [NL]	rs3130502	6	31136666	G	A	0.161184	0.0249106	1.09077e-10	0.14	0.0401	0.0004775	0.1553	0.0212	2.145e-13	---
99599	TG(50:1) [NL-18:1]	TG [NL]	rs3132524	6	31136714	C	T	0.161184	0.0249108	1.09109e-10	0.14	0.0401	0.0004775	0.1553	0.0212	2.146e-13	---
99600	TG(50:1) [NL-18:1]	TG [NL]	rs3132523	6	31136832	C	T	0.161155	0.024911	1.09982e-10	0.14	0.0401	0.0004775	0.1553	0.0212	2.162e-13	---
99601	TG(50:1) [NL-18:1]	TG [NL]	rs3130503	6	31137165	G	A	0.157792	0.026328	2.33462e-09	0.0913	0.043	0.03388	0.1397	0.0225	4.989e-10	---
99602	TG(50:1) [NL-18:1]	TG [NL]	rs3132522	6	31137759	C	T	0.163554	0.0249441	6.2235e-11	0.1228	0.0404	0.002346	0.1523	0.0212	7.115e-13	---
99603	TG(50:1) [NL-18:1]	TG [NL]	rs3094192	6	31137804	G	C	0.163515	0.0249438	6.28417e-11	0.1228	0.0404	0.002346	0.1523	0.0212	7.18e-13	---
99604	TG(50:1) [NL-18:1]	TG [NL]	rs3130504	6	31137837	T	A	0.164155	0.0249517	5.36699e-11	0.1235	0.0403	0.002175	0.1529	0.0212	5.711e-13	---
99605	TG(50:1) [NL-18:1]	TG [NL]	rs879882	6	31139452	C	T	0.117491	0.0228306	2.77406e-07	0.0776	0.0365	0.03373	0.1063	0.0194	4.032e-08	---
99606	TG(50:1) [NL-18:1]	TG [NL]	rs2269712	6	31141209	G	A	0.151205	0.0248158	1.34063e-09	0.0703	0.0406	0.0834	0.1292	0.0212	1.046e-09	---
99607	TG(50:1) [NL-18:1]	TG [NL]	rs2269711	6	31141612	T	A	0.122468	0.0229402	1.01745e-07	0.097	0.0375	0.009721	0.1155	0.0196	3.559e-09	---
99608	TG(50:1) [NL-18:1]	TG [NL]	rs3132517	6	31141836	T	C	0.159845	0.0263206	1.43713e-09	0.0777	0.043	0.07081	0.1375	0.0224	9.182e-10	+++
99609	TG(50:1) [NL-18:1]	TG [NL]	rs3094188	6	31142245	A	C	0.144824	0.0228176	2.47097e-10	0.0879	0.0366	0.01626	0.1289	0.0194	2.793e-11	+++
99610	TG(50:1) [NL-18:1]	TG [NL]	rs3130520	6	31195120	C	T	0.175979	0.0301835	6.02351e-09	0.1008	0.0477	0.03458	0.1545	0.0255	1.391e-09	---
99611	TG(50:1) [NL-18:1]	TG [NL]	rs9264024	6	31195828	G	A	0.176109	0.0301247	5.48499e-09	0.1008	0.0477	0.03458	0.1546	0.0255	1.271e-09	---
99612	TG(50:1) [NL-18:1]	TG [NL]	rs3130941	6	31197514	G	C	0.176025	0.030124	5.57228e-09	0.1008	0.0477	0.03458	0.1546	0.0255	1.289e-09	---
99613	TG(50:1) [NL-18:1]	TG [NL]	rs3134782	6	31197633	A	G	0.176018	0.0301242	5.58068e-09	0.1008	0.0477	0.03458	0.1545	0.0255	1.291e-09	+++
99614	TG(50:1) [NL-18:1]	TG [NL]	rs3130437	6	31220895	C	A	0.10509	0.0223512	2.67201e-06	0.0397	0.0357	0.2662	0.0867	0.019	4.742e-06	---
99615	TG(50:1) [NL-18:1]	TG [NL]	rs3130439	6	31221023	A	G	0.104937	0.0223553	2.77447e-06	0.0397	0.0358	0.2666	0.0866	0.019	4.899e-06	+++
99616	TG(50:1) [NL-18:1]	TG [NL]	rs2394946	6	31221153	A	G	0.100235	0.0223017	7.19623e-06	0.0409	0.0359	0.2544	0.0837	0.0189	9.936e-06	+++
99617	TG(50:1) [NL-18:1]	TG [NL]	rs9264579	6	31235746	A	G	0.0811564	0.0220823	0.000240769	0.011	0.0353	0.7553	0.0614	0.0187	0.001035	+++
99618	TG(50:1) [NL-18:1]	TG [NL]	rs3132491	6	31242272	T	C	0.165763	0.0304611	5.67457e-08	0.077	0.0486	0.1136	0.1407	0.0258	4.988e-08	+-+
99619	TG(50:1) [NL-18:1]	TG [NL]	rs3132490	6	31242560	A	G	0.165755	0.0304615	5.68543e-08	0.077	0.0486	0.1136	0.1407	0.0258	4.996e-08	+-+
99620	TG(50:1) [NL-18:1]	TG [NL]	rs3134744	6	31242880	T	C	0.165755	0.0304617	5.68609e-08	0.077	0.0486	0.1136	0.1407	0.0258	4.997e-08	+-+
99621	TG(50:1) [NL-18:1]	TG [NL]	rs3130694	6	31243197	G	A	0.165735	0.0304619	5.7079e-08	0.0778	0.0486	0.1095	0.1409	0.0258	4.757e-08	-+-
99622	TG(50:1) [NL-18:1]	TG [NL]	rs9264731	6	31244068	A	G	0.170422	0.0304692	2.40739e-08	0.0649	0.0484	0.1803	0.1405	0.0258	5.093e-08	+-+
99623	TG(50:1) [NL-18:1]	TG [NL]	rs9264732	6	31244181	T	C	0.170545	0.0304592	2.32733e-08	0.0705	0.0484	0.1454	0.1422	0.0258	3.488e-08	+-+
99624	TG(50:1) [NL-18:1]	TG [NL]	rs9264734	6	31244230	C	A	0.16739	0.0304847	4.29823e-08	0.0705	0.0484	0.1454	0.1399	0.0258	5.867e-08	-+-
99625	TG(50:1) [NL-18:1]	TG [NL]	rs9264739	6	31244300	A	G	0.1722	0.0305072	1.7925e-08	0.0705	0.0484	0.1454	0.1433	0.0258	2.821e-08	+-+
99626	TG(50:1) [NL-18:1]	TG [NL]	rs9264742	6	31244616	C	T	0.167809	0.0304119	3.69665e-08	0.0571	0.049	0.2444	0.137	0.0258	1.142e-07	-+-
99627	TG(50:1) [NL-18:1]	TG [NL]	rs3930575	6	31244654	G	A	0.16781	0.0304118	3.69578e-08	0.0571	0.049	0.2444	0.137	0.0258	1.142e-07	-+-
99628	TG(50:1) [NL-18:1]	TG [NL]	rs9264745	6	31245478	A	G	0.167142	0.0303897	4.08676e-08	0.0728	0.0483	0.132	0.1404	0.0257	4.831e-08	+-+
99629	TG(50:1) [NL-18:1]	TG [NL]	rs9264749	6	31245620	T	C	0.167928	0.0304095	3.60686e-08	0.0728	0.0483	0.132	0.1409	0.0257	4.356e-08	+-+
99630	TG(50:1) [NL-18:1]	TG [NL]	rs7382297	6	31247067	G	T	0.167932	0.0304094	3.60351e-08	0.0705	0.0484	0.1454	0.1404	0.0258	5.001e-08	-+-
99631	TG(50:1) [NL-18:1]	TG [NL]	rs7382307	6	31247149	G	A	0.168762	0.0304148	3.10317e-08	0.0736	0.0485	0.1288	0.1419	0.0258	3.64e-08	-+-
99632	TG(50:1) [NL-18:1]	TG [NL]	rs9264761	6	31249132	T	A	0.169043	0.0304966	3.20407e-08	0.0705	0.0484	0.1454	0.1411	0.0258	4.589e-08	-+-
99633	TG(50:1) [NL-18:1]	TG [NL]	rs9264763	6	31249196	C	A	0.168322	0.030475	3.58541e-08	0.0676	0.0484	0.1626	0.1398	0.0258	6.011e-08	-+-
99634	TG(50:1) [NL-18:1]	TG [NL]	rs2442719	6	31320538	T	C	0.0825828	0.0221536	0.000198512	0.0777	0.0354	0.02812	0.0812	0.0188	1.527e-05	+++
99635	TG(50:1) [NL-18:1]	TG [NL]	rs2523616	6	31320562	C	T	0.134829	0.0282625	1.93935e-06	0.1249	0.0436	0.004174	0.1319	0.0237	2.677e-08	---
99636	TG(50:1) [NL-18:1]	TG [NL]	rs9266289	6	31328756	A	G	0.132637	0.025248	1.67751e-07	0.0571	0.0617	0.3553	0.1218	0.0234	1.865e-07	++?
99637	TG(50:1) [NL-18:1]	TG [NL]	rs2844508	6	31436499	C	G	0.105991	0.023376	5.93149e-06	0.0835	0.038	0.02822	0.0998	0.0199	5.39e-07	+++
99638	TG(50:1) [NL-18:1]	TG [NL]	rs2844507	6	31436581	C	T	0.123411	0.0253623	1.17311e-06	0.0754	0.0408	0.06459	0.11	0.0215	3.253e-07	-+-
99639	TG(50:1) [NL-18:1]	TG [NL]	rs2244578	6	31436609	C	G	0.117995	0.0245878	1.64434e-06	0.0812	0.0397	0.04101	0.1078	0.0209	2.524e-07	+++
99640	TG(50:1) [NL-18:1]	TG [NL]	rs2844506	6	31436790	C	T	0.118006	0.0245438	1.57196e-06	0.0819	0.0397	0.03913	0.108	0.0209	2.286e-07	---
99641	TG(50:1) [NL-18:1]	TG [NL]	rs2596453	6	31436902	T	C	0.117763	0.024546	1.65493e-06	0.0819	0.0397	0.03913	0.1079	0.0209	2.397e-07	+++
99642	TG(50:1) [NL-18:1]	TG [NL]	rs2596452	6	31437158	G	T	0.117706	0.0245322	1.65157e-06	0.0844	0.0398	0.03383	0.1085	0.0209	2.018e-07	---
99643	TG(50:1) [NL-18:1]	TG [NL]	rs2596451	6	31437195	G	A	0.117324	0.0245304	1.7815e-06	0.0844	0.0398	0.03383	0.1082	0.0209	2.163e-07	---
99644	TG(50:1) [NL-18:1]	TG [NL]	rs2523672	6	31437220	C	G	0.118459	0.0245709	1.47239e-06	0.0844	0.0398	0.03383	0.109	0.0209	1.82e-07	+++
99645	TG(50:1) [NL-18:1]	TG [NL]	rs2523671	6	31437318	T	C	0.11875	0.0245681	1.38392e-06	0.0844	0.0398	0.03383	0.1093	0.0209	1.719e-07	+++
99646	TG(50:1) [NL-18:1]	TG [NL]	rs2523670	6	31437492	G	C	0.147052	0.0307714	1.89892e-06	0.0894	0.0487	0.0665	0.1306	0.026	5.152e-07	---
99647	TG(50:1) [NL-18:1]	TG [NL]	rs2523669	6	31437872	T	C	0.10452	0.0232777	7.29012e-06	0.087	0.038	0.02215	0.0998	0.0199	5.059e-07	+++
99648	TG(50:1) [NL-18:1]	TG [NL]	rs2596450	6	31438243	A	G	0.104401	0.0232751	7.44829e-06	0.0877	0.038	0.02089	0.0999	0.0198	4.868e-07	+++
99649	TG(50:1) [NL-18:1]	TG [NL]	rs2596449	6	31438390	G	A	0.118779	0.0245579	1.36281e-06	0.0847	0.0397	0.03302	0.1093	0.0209	1.651e-07	---
99650	TG(50:1) [NL-18:1]	TG [NL]	rs2596448	6	31438432	A	G	0.124218	0.0253226	9.60958e-07	0.0779	0.0408	0.05616	0.1113	0.0215	2.281e-07	+-+
99651	TG(50:1) [NL-18:1]	TG [NL]	rs2523666	6	31438594	T	C	0.118198	0.0245544	1.52753e-06	0.0847	0.0397	0.03302	0.1089	0.0209	1.834e-07	+++
99652	TG(50:1) [NL-18:1]	TG [NL]	rs2844505	6	31439063	T	C	0.118054	0.02455	1.56582e-06	0.0841	0.0397	0.03406	0.1087	0.0209	1.945e-07	+++
99653	TG(50:1) [NL-18:1]	TG [NL]	rs2596446	6	31440195	A	G	0.118191	0.0245551	1.53104e-06	0.0841	0.0397	0.03406	0.1088	0.0209	1.905e-07	+++
99654	TG(50:1) [NL-18:1]	TG [NL]	rs2516442	6	31440378	A	T	0.124242	0.0253172	9.51303e-07	0.0764	0.0409	0.06164	0.111	0.0215	2.524e-07	+-+
99655	TG(50:1) [NL-18:1]	TG [NL]	rs3828889	6	31440651	C	T	0.118594	0.0245526	1.40821e-06	0.0832	0.0398	0.03644	0.1088	0.0209	1.897e-07	---
99656	TG(50:1) [NL-18:1]	TG [NL]	rs2596443	6	31443436	G	A	0.134519	0.0252103	9.96236e-08	0.0371	0.042	0.376	0.1087	0.0216	4.913e-07	---
99657	TG(50:1) [NL-18:1]	TG [NL]	rs2516516	6	31443570	C	T	0.155997	0.0304626	3.30925e-07	0.0625	0.051	0.2197	0.1314	0.0261	5.028e-07	---
99658	TG(50:1) [NL-18:1]	TG [NL]	rs2523655	6	31444604	G	A	0.128858	0.028651	7.31005e-06	0.0708	0.0462	0.1254	0.1127	0.0243	3.663e-06	---
99659	TG(50:1) [NL-18:1]	TG [NL]	rs2905722	6	31449327	G	A	0.143731	0.0306081	2.83996e-06	0.0999	0.0487	0.03998	0.1313	0.0259	4.011e-07	-+-
99660	TG(50:1) [NL-18:1]	TG [NL]	rs2905747	6	31451476	G	A	0.123463	0.0268373	4.4977e-06	0.0767	0.0433	0.07643	0.1105	0.0228	1.276e-06	-+-
99661	TG(50:1) [NL-18:1]	TG [NL]	rs3132469	6	31456567	G	A	0.147213	0.0312098	2.56527e-06	0.0888	0.0494	0.07232	0.1306	0.0264	7.503e-07	-+-
99662	TG(50:1) [NL-18:1]	TG [NL]	rs3130925	6	31463621	G	A	0.0947719	0.0260324	0.000278563	0.0224	0.0423	0.5972	0.0749	0.0222	0.0007315	-+-
99663	TG(50:1) [NL-18:1]	TG [NL]	rs3130926	6	31463680	A	G	0.0947505	0.0260319	0.000279378	0.0224	0.0423	0.5972	0.0749	0.0222	0.0007332	+-+
99664	TG(50:1) [NL-18:1]	TG [NL]	rs3095234	6	31464571	T	C	0.0945379	0.0260278	0.000287655	0.0224	0.0423	0.5972	0.0747	0.0222	0.0007503	+-+
99665	TG(50:1) [NL-18:1]	TG [NL]	rs3130927	6	31464992	G	A	0.0944826	0.0260241	0.000289464	0.0224	0.0423	0.5972	0.0747	0.0222	0.0007538	-+-
99666	TG(50:1) [NL-18:1]	TG [NL]	rs3828916	6	31465915	C	G	0.0944527	0.0260213	0.000290308	0.0224	0.0423	0.5972	0.0747	0.0222	0.0007554	+-+
99667	TG(50:1) [NL-18:1]	TG [NL]	rs3134897	6	31466547	C	T	0.0944376	0.0260196	0.000290694	0.0206	0.0423	0.6261	0.0742	0.0222	0.0008182	-+-
99668	TG(50:1) [NL-18:1]	TG [NL]	rs3094003	6	31469251	G	C	0.0943546	0.0260118	0.000293048	0.0224	0.0423	0.5972	0.0746	0.0222	0.0007605	-+-
99669	TG(50:1) [NL-18:1]	TG [NL]	rs3093955	6	31469649	T	G	0.0943528	0.0260116	0.00029309	0.0224	0.0423	0.5972	0.0746	0.0222	0.0007606	+-+
99670	TG(50:1) [NL-18:1]	TG [NL]	rs3095232	6	31470148	A	G	0.0943551	0.0260116	0.000292999	0.0237	0.0422	0.5746	0.0749	0.0221	0.0007173	+-+
99671	TG(50:1) [NL-18:1]	TG [NL]	rs3095231	6	31470343	A	G	0.0943525	0.0260116	0.000293098	0.0224	0.0423	0.5972	0.0746	0.0222	0.0007606	+-+
99672	TG(50:1) [NL-18:1]	TG [NL]	rs3095230	6	31470673	A	G	0.0943525	0.0260116	0.000293098	0.0224	0.0423	0.5972	0.0746	0.0222	0.0007606	+-+
99673	TG(50:1) [NL-18:1]	TG [NL]	rs3094002	6	31471222	G	A	0.0943523	0.0260115	0.000293104	0.0224	0.0423	0.5972	0.0746	0.0222	0.0007606	-+-
99674	TG(50:1) [NL-18:1]	TG [NL]	rs3134899	6	31473286	T	C	0.0943523	0.0260115	0.000293104	0.0224	0.0423	0.5972	0.0746	0.0222	0.0007606	+-+
99675	TG(50:1) [NL-18:1]	TG [NL]	rs3131639	6	31473546	G	A	0.0943506	0.0260116	0.00029318	0.0224	0.0423	0.5972	0.0746	0.0222	0.0007608	-+-
99676	TG(50:1) [NL-18:1]	TG [NL]	rs2286713	6	31473844	C	T	0.0943473	0.0260117	0.000293337	0.0224	0.0423	0.5972	0.0746	0.0222	0.0007611	-+-
99677	TG(50:1) [NL-18:1]	TG [NL]	rs3093954	6	31474449	G	T	0.0943454	0.0260118	0.000293435	0.0224	0.0423	0.5972	0.0746	0.0222	0.0007613	-+-
99678	TG(50:1) [NL-18:1]	TG [NL]	rs3093953	6	31474688	G	T	0.0943682	0.0260135	0.000292728	0.0254	0.0424	0.5484	0.0755	0.0222	0.0006597	-+-
