## Supplementary Tables for "Comprehensive genetic analysis of the human lipidome identifies novel loci controlling lipid homeostasis with links to coronary artery disease" (part 33 of 35)

### Sheet: Supp Table 9 (continued)
Supplementary Table 9: Discovery meta-analysis in ADNI/AIBL/BHS
99679	TG(50:1) [NL-18:1]	TG [NL]	rs3131638	6	31475127	G	A	0.0933588	0.0263696	0.00040926	0.0314	0.0426	0.4606	0.0762	0.0224	0.0006774	-+-
99680	TG(50:1) [NL-18:1]	TG [NL]	rs3134891	6	31476265	A	G	0.0933605	0.0263696	0.00040916	0.0314	0.0426	0.4606	0.0762	0.0224	0.0006773	+-+
99681	TG(50:1) [NL-18:1]	TG [NL]	rs3134892	6	31476340	G	A	0.0933595	0.0263696	0.00040922	0.0314	0.0426	0.4606	0.0762	0.0224	0.0006774	-+-
99682	TG(50:1) [NL-18:1]	TG [NL]	rs3134894	6	31476833	G	A	0.0933595	0.0263696	0.00040922	0.0314	0.0426	0.4606	0.0762	0.0224	0.0006774	-+-
99683	TG(50:1) [NL-18:1]	TG [NL]	rs3132465	6	31476995	T	G	0.093376	0.0263703	0.000408411	0.0314	0.0426	0.4606	0.0762	0.0224	0.0006763	+-+
99684	TG(50:1) [NL-18:1]	TG [NL]	rs3134895	6	31477022	T	C	0.093376	0.0263703	0.000408411	0.0314	0.0426	0.4606	0.0762	0.0224	0.0006763	+-+
99685	TG(50:1) [NL-18:1]	TG [NL]	rs3132464	6	31477461	T	C	0.0933272	0.0263722	0.000411651	0.0314	0.0426	0.4606	0.0762	0.0224	0.0006808	+-+
99686	TG(50:1) [NL-18:1]	TG [NL]	rs3132463	6	31479645	C	T	0.0933727	0.02637	0.000408529	0.0314	0.0426	0.4606	0.0762	0.0224	0.0006765	-+-
99687	TG(50:1) [NL-18:1]	TG [NL]	rs2734573	6	31494738	A	C	0.0619499	0.0220138	0.0049758	0.0898	0.036	0.01262	0.0695	0.0188	0.0002137	+++
99688	TG(50:1) [NL-18:1]	TG [NL]	rs2523507	6	31509355	A	G	0.0875106	0.0249403	0.000458395	0.0407	0.0405	0.3145	0.0746	0.0212	0.0004399	+-+
99689	TG(50:1) [NL-18:1]	TG [NL]	rs2239525	6	31509372	A	G	0.0874077	0.0249312	0.000463296	0.0407	0.0405	0.3145	0.0746	0.0212	0.0004437	+-+
99690	TG(50:1) [NL-18:1]	TG [NL]	rs2239526	6	31509432	A	G	0.0879085	0.0249307	0.000429529	0.0407	0.0405	0.3145	0.0749	0.0212	0.0004159	+-+
99691	TG(50:1) [NL-18:1]	TG [NL]	rs2239528	6	31510105	G	A	0.0878978	0.02493	0.000430055	0.0511	0.0405	0.2071	0.0778	0.0212	0.0002482	-+-
99692	TG(50:1) [NL-18:1]	TG [NL]	rs2523504	6	31510858	C	T	0.0877541	0.0249288	0.000439153	0.0473	0.0405	0.2428	0.0766	0.0212	0.0003061	-+-
99693	TG(50:1) [NL-18:1]	TG [NL]	rs2857700	6	31572481	C	T	0.174181	0.0333048	1.90882e-07	0.1117	0.0534	0.03626	0.1567	0.0283	2.934e-08	---
99694	TG(50:1) [NL-18:1]	TG [NL]	rs2857594	6	31572644	G	C	0.164019	0.0315842	2.28617e-07	0.1359	0.0505	0.007093	0.1561	0.0268	5.529e-09	---
99695	TG(50:1) [NL-18:1]	TG [NL]	rs2857609	6	31577825	G	A	0.133613	0.0305526	1.28262e-05	0.1193	0.049	0.01496	0.1296	0.0259	5.78e-07	---
99696	TG(50:1) [NL-18:1]	TG [NL]	rs2857600	6	31582287	C	T	0.164013	0.0317181	2.60177e-07	0.1405	0.0496	0.004604	0.1572	0.0267	4.033e-09	---
99697	TG(50:1) [NL-18:1]	TG [NL]	rs2736177	6	31586094	T	C	0.161177	0.0315964	3.73533e-07	0.1424	0.0495	0.004002	0.1557	0.0266	4.969e-09	+++
99698	TG(50:1) [NL-18:1]	TG [NL]	rs3130068	6	31590354	A	G	0.12996	0.0304245	2.03031e-05	0.0922	0.0472	0.05057	0.1189	0.0256	3.328e-06	+++
99699	TG(50:1) [NL-18:1]	TG [NL]	rs3130071	6	31594628	A	T	0.15914	0.0315853	5.21207e-07	0.1405	0.0496	0.004604	0.1537	0.0266	7.844e-09	+++
99700	TG(50:1) [NL-18:1]	TG [NL]	rs3130625	6	31597915	G	A	0.156079	0.0312068	6.2355e-07	0.141	0.0489	0.003969	0.1517	0.0263	8.126e-09	---
99701	TG(50:1) [NL-18:1]	TG [NL]	rs7889	6	31605448	G	C	0.0880608	0.0227297	0.000110966	0.0885	0.0365	0.01525	0.0882	0.0193	4.846e-06	---
99702	TG(50:1) [NL-18:1]	TG [NL]	rs2077537	6	31606522	G	C	0.121196	0.0275485	1.15737e-05	0.1436	0.0434	0.000936	0.1276	0.0233	4.072e-08	---
99703	TG(50:1) [NL-18:1]	TG [NL]	rs750332	6	31607050	T	C	0.126358	0.0287639	1.18704e-05	0.1494	0.0456	0.001039	0.1329	0.0243	4.615e-08	+++
99704	TG(50:1) [NL-18:1]	TG [NL]	rs1077394	6	31610384	T	C	0.102983	0.023081	8.59555e-06	0.143	0.0369	0.0001049	0.1143	0.0196	5.217e-09	+++
99705	TG(50:1) [NL-18:1]	TG [NL]	rs2395047	6	31611158	C	T	0.119172	0.0276611	1.74643e-05	0.1478	0.0434	0.0006575	0.1275	0.0233	4.651e-08	---
99706	TG(50:1) [NL-18:1]	TG [NL]	rs760293	6	31611777	C	T	0.126234	0.0287587	1.20613e-05	0.1494	0.0456	0.001039	0.1328	0.0243	4.694e-08	---
99707	TG(50:1) [NL-18:1]	TG [NL]	rs2844464	6	31613991	G	A	0.126233	0.0287588	1.20654e-05	0.1494	0.0456	0.001039	0.1328	0.0243	4.696e-08	---
99708	TG(50:1) [NL-18:1]	TG [NL]	rs2242656	6	31614102	T	C	0.118155	0.0276584	2.0538e-05	0.1478	0.0434	0.0006575	0.1267	0.0233	5.526e-08	+++
99709	TG(50:1) [NL-18:1]	TG [NL]	rs3130050	6	31618761	A	G	0.154065	0.031156	8.32899e-07	0.1508	0.0493	0.002202	0.1531	0.0263	6.038e-09	+++
99710	TG(50:1) [NL-18:1]	TG [NL]	rs3115669	6	31619024	G	T	0.155028	0.0314	8.70169e-07	0.1406	0.0496	0.004634	0.1509	0.0265	1.299e-08	---
99711	TG(50:1) [NL-18:1]	TG [NL]	rs805262	6	31628733	T	C	0.052015	0.0219984	0.0181049	0.0176	0.0356	0.6203	0.0425	0.0187	0.02312	++-
99712	TG(50:1) [NL-18:1]	TG [NL]	rs3117578	6	31636031	G	A	0.153843	0.0311865	8.84724e-07	0.1508	0.0493	0.002202	0.153	0.0263	6.413e-09	---
99713	TG(50:1) [NL-18:1]	TG [NL]	rs3131377	6	31639420	G	A	0.129127	0.0303656	2.2118e-05	0.1104	0.048	0.02151	0.1238	0.0257	1.415e-06	---
99714	TG(50:1) [NL-18:1]	TG [NL]	rs3115668	6	31641485	C	T	0.129537	0.0303565	2.07092e-05	0.1104	0.048	0.02151	0.1241	0.0257	1.329e-06	---
99715	TG(50:1) [NL-18:1]	TG [NL]	rs3131376	6	31646683	G	A	0.129526	0.0303668	2.08776e-05	0.1104	0.048	0.02151	0.1241	0.0257	1.34e-06	---
99716	TG(50:1) [NL-18:1]	TG [NL]	rs9267551	6	31697957	G	C	0.161062	0.0315869	3.80538e-07	0.1321	0.0515	0.01031	0.1532	0.0269	1.286e-08	---
99717	TG(50:1) [NL-18:1]	TG [NL]	rs3130487	6	31723389	T	C	0.159678	0.0315405	4.56171e-07	0.1107	0.0559	0.04793	0.1479	0.0275	7.387e-08	+++
99718	TG(50:1) [NL-18:1]	TG [NL]	rs9267576	6	31812038	G	T	0.156374	0.0315215	7.74569e-07	0.155	0.0503	0.002078	0.156	0.0267	5.265e-09	---
99719	TG(50:1) [NL-18:1]	TG [NL]	rs9267658	6	31845985	C	T	0.158321	0.0317423	6.68873e-07	0.1483	0.0509	0.003574	0.1555	0.0269	7.746e-09	---
99720	TG(50:1) [NL-18:1]	TG [NL]	rs3128761	6	31879158	T	A	0.158737	0.0317317	6.18418e-07	0.169	0.0503	0.000773	0.1617	0.0268	1.692e-09	---
99721	TG(50:1) [NL-18:1]	TG [NL]	rs3130681	6	31880611	C	T	0.159786	0.0317374	5.23621e-07	0.1658	0.0505	0.001022	0.1615	0.0269	1.85e-09	---
99722	TG(50:1) [NL-18:1]	TG [NL]	rs3130682	6	31884823	C	T	0.162398	0.0318085	3.615e-07	0.1583	0.0505	0.001717	0.1612	0.0269	2.087e-09	---
99723	TG(50:1) [NL-18:1]	TG [NL]	rs3130683	6	31888367	T	C	0.162672	0.0318457	3.56672e-07	0.1602	0.0507	0.001579	0.162	0.027	1.898e-09	+++
99724	TG(50:1) [NL-18:1]	TG [NL]	rs1048709	6	31914935	G	A	0.144035	0.0281416	3.26679e-07	0.0779	0.0452	0.08515	0.1256	0.0239	1.479e-07	---
99725	TG(50:1) [NL-18:1]	TG [NL]	rs28361032	6	31973016	G	A	0.0975422	0.0241811	5.6298e-05	0.0963	0.0503	0.05545	0.0973	0.0218	7.993e-06	-?-
99726	TG(50:1) [NL-18:1]	TG [NL]	rs4959021	6	31981146	C	T	0.158023	0.0308354	3.27326e-07	0.1969	0.0629	0.001762	0.1655	0.0277	2.257e-09	-?-
99727	TG(50:1) [NL-18:1]	TG [NL]	rs2856448	6	32014575	G	A	0.107112	0.021776	9.20068e-07	0.1737	0.0355	9.676e-07	0.1253	0.0186	1.43e-11	---
99728	TG(50:1) [NL-18:1]	TG [NL]	rs6937318	6	32024832	C	T	0.0964102	0.0216951	9.32773e-06	0.1701	0.0356	1.727e-06	0.1164	0.0185	3.285e-10	---
99729	TG(50:1) [NL-18:1]	TG [NL]	rs1009382	6	32026107	T	C	0.133912	0.0244465	4.63763e-08	0.1527	0.0396	0.0001148	0.1391	0.0208	2.274e-11	+++
99730	TG(50:1) [NL-18:1]	TG [NL]	rs3130285	6	32026257	C	T	0.17665	0.0318514	3.27228e-08	0.1234	0.0521	0.01782	0.1622	0.0272	2.407e-09	---
99731	TG(50:1) [NL-18:1]	TG [NL]	rs204887	6	32029226	G	A	0.116282	0.0237139	1.00016e-06	0.1333	0.0383	0.0005036	0.121	0.0202	1.968e-09	---
99732	TG(50:1) [NL-18:1]	TG [NL]	rs204886	6	32029415	C	T	0.0967143	0.0216739	8.56745e-06	0.1704	0.0356	1.685e-06	0.1166	0.0185	2.948e-10	---
99733	TG(50:1) [NL-18:1]	TG [NL]	rs204883	6	32032743	A	G	0.098793	0.0220914	8.06898e-06	0.1365	0.0366	0.0001932	0.1089	0.0189	8.673e-09	+++
99734	TG(50:1) [NL-18:1]	TG [NL]	rs3117189	6	32033944	G	A	0.185001	0.0313591	4.15599e-09	0.1465	0.0494	0.002991	0.1739	0.0265	4.983e-11	---
99735	TG(50:1) [NL-18:1]	TG [NL]	rs3130286	6	32042322	C	T	0.151852	0.0266143	1.27461e-08	0.0954	0.0426	0.0251	0.136	0.0226	1.687e-09	---
99736	TG(50:1) [NL-18:1]	TG [NL]	rs185819	6	32050067	C	T	0.106944	0.0217017	8.78307e-07	0.177	0.0355	6.128e-07	0.126	0.0185	1.006e-11	---
99737	TG(50:1) [NL-18:1]	TG [NL]	rs3130287	6	32050544	T	C	0.184939	0.0313359	4.09146e-09	0.1465	0.0494	0.002991	0.1739	0.0265	4.909e-11	+++
99738	TG(50:1) [NL-18:1]	TG [NL]	rs3117182	6	32066819	A	T	0.183236	0.0313717	5.87762e-09	0.1465	0.0494	0.002991	0.1727	0.0265	6.945e-11	+++
99739	TG(50:1) [NL-18:1]	TG [NL]	rs3096695	6	32069806	C	G	0.174625	0.0318171	4.49447e-08	0.1167	0.0515	0.02354	0.1586	0.0271	4.64e-09	+++
99740	TG(50:1) [NL-18:1]	TG [NL]	rs3117181	6	32071017	G	C	0.182612	0.0313701	6.57393e-09	0.147	0.0494	0.00291	0.1724	0.0265	7.52e-11	---
99741	TG(50:1) [NL-18:1]	TG [NL]	rs4711286	6	32071637	C	T	0.0995025	0.0221172	7.13814e-06	0.1429	0.0366	9.543e-05	0.1111	0.0189	4.407e-09	---
99742	TG(50:1) [NL-18:1]	TG [NL]	rs3134954	6	32071893	T	C	0.182227	0.0313602	6.99102e-09	0.147	0.0494	0.00291	0.1721	0.0265	7.969e-11	+++
99743	TG(50:1) [NL-18:1]	TG [NL]	rs429150	6	32075563	C	T	0.118822	0.0218398	5.66841e-08	0.1909	0.0541	0.0004209	0.1289	0.0203	1.954e-10	--?
99744	TG(50:1) [NL-18:1]	TG [NL]	rs2269426	6	32076499	A	G	0.125046	0.0223933	2.57206e-08	0.1469	0.0386	0.0001398	0.1306	0.0194	1.569e-11	+++
99745	TG(50:1) [NL-18:1]	TG [NL]	rs3130342	6	32080146	C	A	0.186397	0.0314854	3.64723e-09	0.1423	0.0493	0.003893	0.1736	0.0265	6.027e-11	---
99746	TG(50:1) [NL-18:1]	TG [NL]	rs204893	6	32094593	C	T	0.117154	0.0220225	1.11574e-07	0.2021	0.0355	1.237e-08	0.1408	0.0187	5.365e-14	---
99747	TG(50:1) [NL-18:1]	TG [NL]	rs3134963	6	32102305	C	T	0.190568	0.0315352	1.72821e-09	0.1446	0.0491	0.003247	0.1771	0.0265	2.465e-11	---
99748	TG(50:1) [NL-18:1]	TG [NL]	rs3096698	6	32107139	C	T	0.144502	0.0230722	4.26585e-10	0.1793	0.0368	1.135e-06	0.1543	0.0196	2.996e-15	---
99749	TG(50:1) [NL-18:1]	TG [NL]	rs3134953	6	32109165	A	G	0.184713	0.0319681	8.54516e-09	0.1317	0.0511	0.009941	0.1698	0.0271	3.716e-10	+++
99750	TG(50:1) [NL-18:1]	TG [NL]	rs204999	6	32109979	G	A	0.0847415	0.0239072	0.000402389	0.0829	0.0398	0.0375	0.0842	0.0205	3.96e-05	---
99751	TG(50:1) [NL-18:1]	TG [NL]	rs3130277	6	32110583	C	G	0.0844823	0.026042	0.00120286	0.0492	0.043	0.2525	0.075	0.0223	0.0007589	+++
99752	TG(50:1) [NL-18:1]	TG [NL]	rs3130279	6	32112626	G	A	0.195377	0.031442	6.01443e-10	0.1467	0.0491	0.002825	0.1812	0.0265	7.736e-12	---
99753	TG(50:1) [NL-18:1]	TG [NL]	rs9267807	6	32112955	G	A	0.195637	0.0314505	5.78444e-10	0.1467	0.0491	0.002825	0.1814	0.0265	7.447e-12	---
99754	TG(50:1) [NL-18:1]	TG [NL]	rs205002	6	32113312	A	G	0.104446	0.0232509	7.23928e-06	0.1405	0.0379	0.0002118	0.1143	0.0198	8.125e-09	+++
99755	TG(50:1) [NL-18:1]	TG [NL]	rs3134952	6	32113571	T	A	0.0860582	0.0260509	0.000974976	0.0537	0.043	0.2116	0.0774	0.0223	0.0005154	---
99756	TG(50:1) [NL-18:1]	TG [NL]	rs3134951	6	32115185	A	G	0.0827808	0.0260652	0.00152178	0.056	0.0429	0.1925	0.0756	0.0223	0.0006959	+++
99757	TG(50:1) [NL-18:1]	TG [NL]	rs3134608	6	32117971	G	T	0.0822722	0.026075	0.00163339	0.0533	0.043	0.2153	0.0745	0.0223	0.0008361	---
99758	TG(50:1) [NL-18:1]	TG [NL]	rs3131283	6	32119898	C	T	0.186933	0.0319159	5.29922e-09	0.1462	0.0507	0.003966	0.1754	0.027	8.49e-11	---
99759	TG(50:1) [NL-18:1]	TG [NL]	rs1053924	6	32120715	C	T	0.166255	0.0235219	1.90094e-12	0.1916	0.0382	5.16e-07	0.1732	0.02	5.102e-18	---
99760	TG(50:1) [NL-18:1]	TG [NL]	rs3134604	6	32122386	G	C	0.202802	0.0322696	3.85946e-10	0.1411	0.0502	0.004904	0.1847	0.0271	9.937e-12	---
99761	TG(50:1) [NL-18:1]	TG [NL]	rs3096696	6	32122472	A	C	0.0843717	0.026057	0.00122708	0.0549	0.043	0.2016	0.0765	0.0223	0.0006013	+++
99762	TG(50:1) [NL-18:1]	TG [NL]	rs3096694	6	32123951	C	T	0.196658	0.0328102	2.37086e-09	0.1231	0.052	0.01787	0.1757	0.0277	2.41e-10	---
99763	TG(50:1) [NL-18:1]	TG [NL]	rs3130281	6	32123973	G	C	0.0843855	0.026056	0.00122423	0.0549	0.043	0.2016	0.0765	0.0223	0.0006	---
99764	TG(50:1) [NL-18:1]	TG [NL]	rs3134603	6	32126002	G	A	0.19761	0.0319719	7.36505e-10	0.1517	0.0498	0.002335	0.1842	0.0269	7.599e-12	---
99765	TG(50:1) [NL-18:1]	TG [NL]	rs3134950	6	32127477	A	C	0.173324	0.0224282	1.54074e-14	0.2178	0.0363	1.963e-09	0.1856	0.0191	2.277e-22	+++
99766	TG(50:1) [NL-18:1]	TG [NL]	rs2395099	6	32128290	C	T	0.0840868	0.0260556	0.00127361	0.0549	0.043	0.2016	0.0762	0.0223	0.000622	---
99767	TG(50:1) [NL-18:1]	TG [NL]	rs3130346	6	32131510	C	T	0.202587	0.0322322	3.83905e-10	0.1398	0.0501	0.005259	0.1842	0.0271	1.078e-11	---
99768	TG(50:1) [NL-18:1]	TG [NL]	rs3134949	6	32132727	T	C	0.0843583	0.0260529	0.00122654	0.0549	0.043	0.2016	0.0764	0.0223	0.0006012	+++
99769	TG(50:1) [NL-18:1]	TG [NL]	rs9267815	6	32133098	G	A	0.084351	0.0260524	0.00122747	0.0557	0.043	0.1954	0.0767	0.0223	0.0005817	---
99770	TG(50:1) [NL-18:1]	TG [NL]	rs3096697	6	32134510	A	G	0.0843012	0.0260482	0.0012333	0.0563	0.043	0.19	0.0768	0.0223	0.0005668	+++
99771	TG(50:1) [NL-18:1]	TG [NL]	rs3130347	6	32134656	C	T	0.0843006	0.0260486	0.0012336	0.0563	0.043	0.19	0.0768	0.0223	0.0005669	---
99772	TG(50:1) [NL-18:1]	TG [NL]	rs1061808	6	32136547	G	T	0.174976	0.0224552	9.3762e-15	0.2207	0.0365	1.443e-09	0.1875	0.0191	1.043e-22	---
99773	TG(50:1) [NL-18:1]	TG [NL]	6:32138545_A_C	6	32138545	C	A	0.194422	0.0313578	6.45645e-10	0.1576	0.0491	0.001339	0.1838	0.0264	3.602e-12	---
99774	TG(50:1) [NL-18:1]	TG [NL]	rs3130348	6	32140277	A	C	0.0843011	0.0260482	0.00123332	0.0563	0.043	0.19	0.0768	0.0223	0.0005668	+++
99775	TG(50:1) [NL-18:1]	TG [NL]	rs3130284	6	32140487	C	T	0.0843011	0.0260482	0.00123332	0.0563	0.043	0.19	0.0768	0.0223	0.0005668	---
99776	TG(50:1) [NL-18:1]	TG [NL]	rs3131297	6	32141005	T	A	0.084307	0.0260483	0.00123237	0.0563	0.043	0.19	0.0768	0.0223	0.0005664	---
99777	TG(50:1) [NL-18:1]	TG [NL]	rs3134947	6	32145205	T	C	0.0843419	0.0260645	0.00123553	0.0563	0.043	0.19	0.0768	0.0223	0.0005679	+++
99778	TG(50:1) [NL-18:1]	TG [NL]	rs2269423	6	32145707	C	A	0.171851	0.0223054	1.85539e-14	0.1947	0.0369	1.324e-07	0.178	0.0191	1.136e-20	---
99779	TG(50:1) [NL-18:1]	TG [NL]	rs3134946	6	32145993	G	C	0.084342	0.0260647	0.00123561	0.0563	0.043	0.19	0.0768	0.0223	0.000568	---
99780	TG(50:1) [NL-18:1]	TG [NL]	rs3096689	6	32145999	G	C	0.0843583	0.026065	0.0012331	0.0563	0.043	0.19	0.0768	0.0223	0.0005669	---
99781	TG(50:1) [NL-18:1]	TG [NL]	rs3134945	6	32146492	A	C	0.0843422	0.0260646	0.00123557	0.0563	0.043	0.19	0.0768	0.0223	0.000568	+++
99782	TG(50:1) [NL-18:1]	TG [NL]	rs3134944	6	32146644	T	C	0.0842659	0.0260634	0.00124765	0.0563	0.043	0.19	0.0768	0.0223	0.000573	+++
99783	TG(50:1) [NL-18:1]	TG [NL]	rs3132965	6	32146997	G	A	0.0840382	0.0260601	0.00128443	0.0547	0.043	0.2028	0.0762	0.0223	0.0006315	---
99784	TG(50:1) [NL-18:1]	TG [NL]	rs3134943	6	32147761	C	T	0.181774	0.0314122	7.96039e-09	0.1429	0.048	0.002944	0.1701	0.0263	9.763e-11	---
99785	TG(50:1) [NL-18:1]	TG [NL]	rs1800684	6	32151994	T	A	0.186614	0.0318725	5.3412e-09	0.0775	0.0808	0.3375	0.1719	0.0296	6.689e-09	--?
99786	TG(50:1) [NL-18:1]	TG [NL]	rs204993	6	32155581	G	A	0.0788556	0.0235385	0.000822023	0.0763	0.0398	0.05517	0.0782	0.0203	0.0001136	---
99787	TG(50:1) [NL-18:1]	TG [NL]	rs3096688	6	32161034	T	C	0.166681	0.0240243	4.72868e-12	0.1735	0.0396	1.203e-05	0.1685	0.0205	2.365e-16	+++
99788	TG(50:1) [NL-18:1]	TG [NL]	rs3132940	6	32161396	G	T	0.190912	0.0320395	2.88325e-09	0.1566	0.0507	0.001992	0.1811	0.0271	2.256e-11	---
99789	TG(50:1) [NL-18:1]	TG [NL]	rs3132934	6	32167009	T	G	0.169057	0.0239334	1.96673e-12	0.1764	0.0397	8.659e-06	0.171	0.0205	7.058e-17	+++
99790	TG(50:1) [NL-18:1]	TG [NL]	rs3134939	6	32169621	A	T	0.111073	0.022158	5.74873e-07	0.1102	0.0357	0.002056	0.1108	0.0188	3.996e-09	+++
99791	TG(50:1) [NL-18:1]	TG [NL]	rs2071287	6	32170433	T	C	0.111041	0.0221526	5.76935e-07	0.1096	0.0357	0.002152	0.1106	0.0188	4.176e-09	+++
99792	TG(50:1) [NL-18:1]	TG [NL]	rs2071277	6	32171683	C	T	0.110701	0.022132	6.09448e-07	0.1084	0.0356	0.002311	0.1101	0.0188	4.723e-09	---
99793	TG(50:1) [NL-18:1]	TG [NL]	rs1044506	6	32172065	G	T	0.187818	0.031954	4.67991e-09	0.1114	0.0487	0.02206	0.1648	0.0267	6.838e-10	---
99794	TG(50:1) [NL-18:1]	TG [NL]	rs3131295	6	32173257	A	G	0.110601	0.0221372	6.27557e-07	0.1094	0.0356	0.002135	0.1103	0.0188	4.51e-09	+++
99795	TG(50:1) [NL-18:1]	TG [NL]	rs206017	6	32176211	A	G	0.13898	0.0224318	6.80182e-10	0.1387	0.0363	0.0001298	0.1389	0.0191	3.283e-13	+++
99796	TG(50:1) [NL-18:1]	TG [NL]	rs3130293	6	32177263	A	G	0.164778	0.023992	7.67589e-12	0.1589	0.0377	2.459e-05	0.1631	0.0202	7.686e-16	+++
99797	TG(50:1) [NL-18:1]	TG [NL]	rs3130294	6	32178773	C	T	0.11341	0.0221509	3.31512e-07	0.106	0.0356	0.0029	0.1113	0.0188	3.211e-09	---
99798	TG(50:1) [NL-18:1]	TG [NL]	rs3131294	6	32180146	G	A	0.187505	0.031878	4.58069e-09	0.1111	0.0482	0.02128	0.1643	0.0266	6.534e-10	---
99799	TG(50:1) [NL-18:1]	TG [NL]	rs3131290	6	32183175	A	G	0.118857	0.0227109	1.82364e-07	0.0953	0.0371	0.01022	0.1124	0.0194	6.457e-09	+++
99800	TG(50:1) [NL-18:1]	TG [NL]	rs3131291	6	32184066	T	G	0.123438	0.0221476	2.8462e-08	0.1191	0.036	0.0009389	0.1223	0.0189	9.142e-11	+++
99801	TG(50:1) [NL-18:1]	TG [NL]	rs3096703	6	32184094	A	G	0.123434	0.0221476	2.84856e-08	0.1191	0.036	0.0009389	0.1223	0.0189	9.149e-11	+++
99802	TG(50:1) [NL-18:1]	TG [NL]	rs3134799	6	32184221	A	G	0.123408	0.0221444	2.85487e-08	0.1191	0.036	0.0009389	0.1222	0.0189	9.169e-11	+++
99803	TG(50:1) [NL-18:1]	TG [NL]	rs3134798	6	32184705	A	G	0.172464	0.0245427	2.5872e-12	0.1651	0.0389	2.213e-05	0.1704	0.0208	2.272e-16	+++
99804	TG(50:1) [NL-18:1]	TG [NL]	rs3134797	6	32186050	A	G	0.123409	0.022154	2.89495e-08	0.1142	0.0363	0.001674	0.1209	0.0189	1.635e-10	+++
99805	TG(50:1) [NL-18:1]	TG [NL]	rs3134932	6	32186147	A	C	0.117775	0.0227044	2.33383e-07	0.0984	0.0371	0.008047	0.1125	0.0194	6.325e-09	+++
99806	TG(50:1) [NL-18:1]	TG [NL]	rs436388	6	32186264	C	T	0.141288	0.0225669	4.61279e-10	0.1384	0.0368	0.0001697	0.1405	0.0192	2.813e-13	---
99807	TG(50:1) [NL-18:1]	TG [NL]	rs444472	6	32186726	A	G	0.122744	0.0221237	3.27192e-08	0.1144	0.036	0.00148	0.1205	0.0188	1.647e-10	+++
99808	TG(50:1) [NL-18:1]	TG [NL]	rs394657	6	32187023	G	A	0.122747	0.0221232	3.26745e-08	0.1172	0.036	0.00114	0.1212	0.0189	1.272e-10	---
99809	TG(50:1) [NL-18:1]	TG [NL]	rs429853	6	32187202	C	T	0.123412	0.0220543	2.52205e-08	0.1066	0.0359	0.002982	0.1188	0.0188	2.576e-10	---
99810	TG(50:1) [NL-18:1]	TG [NL]	rs1109771	6	32187605	G	A	0.0975427	0.0221246	1.08667e-05	0.1095	0.0362	0.002497	0.1008	0.0189	9.365e-08	---
99811	TG(50:1) [NL-18:1]	TG [NL]	rs431722	6	32187722	T	C	0.136724	0.0224312	1.28339e-09	0.1252	0.0365	0.0006027	0.1336	0.0191	2.766e-12	+++
99812	TG(50:1) [NL-18:1]	TG [NL]	rs422951	6	32188383	C	T	0.11911	0.0221245	8.11262e-08	0.0855	0.0358	0.01701	0.1098	0.0188	5.394e-09	---
99813	TG(50:1) [NL-18:1]	TG [NL]	rs3132946	6	32190028	G	A	0.180766	0.0318847	1.61578e-08	0.1321	0.0494	0.007492	0.1665	0.0268	5.181e-10	---
99814	TG(50:1) [NL-18:1]	TG [NL]	rs915895	6	32190217	C	T	0.071109	0.0226946	0.00175133	0.0653	0.0376	0.08236	0.0696	0.0194	0.0003433	---
99815	TG(50:1) [NL-18:1]	TG [NL]	rs915894	6	32190390	G	T	0.0786501	0.0223838	0.000450308	0.0776	0.0365	0.03369	0.0784	0.0191	4.033e-05	---
99816	TG(50:1) [NL-18:1]	TG [NL]	rs443198	6	32190406	G	A	0.0866082	0.0222286	0.000100097	0.0674	0.0365	0.06471	0.0814	0.019	1.8e-05	---
99817	TG(50:1) [NL-18:1]	TG [NL]	rs404890	6	32198867	A	C	0.103316	0.0224802	4.45112e-06	0.0553	0.0371	0.1361	0.0904	0.0192	2.566e-06	+-+
99818	TG(50:1) [NL-18:1]	TG [NL]	rs2849015	6	32198936	A	G	0.103304	0.0224773	4.44996e-06	0.0553	0.0371	0.1361	0.0904	0.0192	2.565e-06	+-+
99819	TG(50:1) [NL-18:1]	TG [NL]	rs9267890	6	32202086	G	T	0.16041	0.0328875	1.14868e-06	0.1356	0.0513	0.008168	0.1532	0.0277	3.137e-08	---
99820	TG(50:1) [NL-18:1]	TG [NL]	rs2395107	6	32203591	A	G	0.103313	0.0224779	4.44317e-06	0.0559	0.037	0.1306	0.0905	0.0192	2.445e-06	+-+
99821	TG(50:1) [NL-18:1]	TG [NL]	rs9267919	6	32206103	G	C	0.11015	0.0230214	1.78171e-06	0.0852	0.0371	0.02176	0.1032	0.0196	1.323e-07	---
99822	TG(50:1) [NL-18:1]	TG [NL]	rs9267948	6	32212233	A	G	0.107061	0.0223681	1.81072e-06	0.0736	0.0363	0.04281	0.0979	0.019	2.778e-07	+++
99823	TG(50:1) [NL-18:1]	TG [NL]	rs9267949	6	32212237	G	T	0.106991	0.0223644	1.83143e-06	0.0782	0.0364	0.03185	0.0991	0.0191	1.994e-07	---
99824	TG(50:1) [NL-18:1]	TG [NL]	rs9267950	6	32212241	C	T	0.10661	0.0223621	1.98609e-06	0.0782	0.0364	0.03185	0.0988	0.0191	2.151e-07	---
99825	TG(50:1) [NL-18:1]	TG [NL]	rs9267955	6	32213150	G	A	0.156403	0.0319127	1.02065e-06	0.1289	0.0489	0.008383	0.1482	0.0267	2.939e-08	-+-
99826	TG(50:1) [NL-18:1]	TG [NL]	rs9267992	6	32220397	A	G	0.157747	0.0317861	7.43499e-07	0.1235	0.0489	0.01145	0.1476	0.0266	3.047e-08	+-+
99827	TG(50:1) [NL-18:1]	TG [NL]	rs6913182	6	32237926	C	T	0.14518	0.0296183	1.01726e-06	0.1227	0.0465	0.008325	0.1387	0.025	2.827e-08	-+-
99828	TG(50:1) [NL-18:1]	TG [NL]	rs9268103	6	32245370	G	A	0.144916	0.0296264	1.07109e-06	0.1227	0.0465	0.008325	0.1385	0.025	2.972e-08	-+-
99829	TG(50:1) [NL-18:1]	TG [NL]	rs9268148	6	32259527	A	G	0.144509	0.0296369	1.15715e-06	0.1227	0.0465	0.008325	0.1382	0.025	3.202e-08	+-+
99830	TG(50:1) [NL-18:1]	TG [NL]	rs9268149	6	32263099	C	T	0.13534	0.0294108	4.42042e-06	0.1152	0.0463	0.01294	0.1295	0.0248	1.818e-07	-+-
99831	TG(50:1) [NL-18:1]	TG [NL]	rs9268154	6	32266021	A	T	0.144401	0.0296447	1.18613e-06	0.1227	0.0465	0.008325	0.1381	0.025	3.28e-08	+-+
99832	TG(50:1) [NL-18:1]	TG [NL]	rs9268155	6	32266310	C	T	0.144431	0.0296454	1.18074e-06	0.1218	0.0465	0.008816	0.1379	0.025	3.465e-08	-+-
99833	TG(50:1) [NL-18:1]	TG [NL]	rs9268199	6	32278635	A	G	0.130388	0.0291368	8.08178e-06	0.1225	0.0458	0.007524	0.1281	0.0246	1.884e-07	+-+
99834	TG(50:1) [NL-18:1]	TG [NL]	rs9268205	6	32279938	G	A	0.146296	0.0296525	8.63833e-07	0.1284	0.0451	0.004444	0.1409	0.0248	1.305e-08	-+-
99835	TG(50:1) [NL-18:1]	TG [NL]	rs9268209	6	32280620	C	A	0.0776221	0.0295377	0.0086559	0.0243	0.0432	0.5736	0.0606	0.0244	0.01289	---
99836	TG(50:1) [NL-18:1]	TG [NL]	rs9268234	6	32289390	C	A	0.147517	0.0296698	7.10859e-07	0.1135	0.046	0.01369	0.1375	0.0249	3.494e-08	-+-
99837	TG(50:1) [NL-18:1]	TG [NL]	rs7451330	6	32295965	C	T	0.154705	0.0318656	1.28002e-06	0.1244	0.0488	0.01088	0.1456	0.0267	4.829e-08	-+-
99838	TG(50:1) [NL-18:1]	TG [NL]	rs3129960	6	32300809	G	A	0.153146	0.0299676	3.43625e-07	0.1135	0.046	0.01357	0.1413	0.0251	1.812e-08	-+-
99839	TG(50:1) [NL-18:1]	TG [NL]	rs3129900	6	32305979	T	G	0.153806	0.0300098	3.17857e-07	0.1213	0.0465	0.009109	0.1442	0.0252	1.062e-08	+-+
99840	TG(50:1) [NL-18:1]	TG [NL]	rs3117125	6	32316016	G	T	0.15318	0.0299757	3.44214e-07	0.126	0.0467	0.007002	0.1453	0.0252	8.546e-09	-+-
99841	TG(50:1) [NL-18:1]	TG [NL]	rs3117119	6	32318610	A	G	0.153193	0.0299773	3.43957e-07	0.126	0.0467	0.007002	0.1453	0.0252	8.54e-09	+-+
99842	TG(50:1) [NL-18:1]	TG [NL]	rs3132963	6	32320153	A	G	0.153086	0.0299784	3.50736e-07	0.126	0.0467	0.007002	0.1452	0.0252	8.701e-09	+-+
99843	TG(50:1) [NL-18:1]	TG [NL]	rs3117117	6	32321272	A	C	0.154593	0.0318811	1.31891e-06	0.1293	0.0492	0.008616	0.1471	0.0268	3.842e-08	+-+
99844	TG(50:1) [NL-18:1]	TG [NL]	rs3117115	6	32324055	C	A	0.154295	0.0319354	1.44355e-06	0.1355	0.0496	0.006258	0.1488	0.0268	2.988e-08	-+-
99845	TG(50:1) [NL-18:1]	TG [NL]	rs9268321	6	32329598	G	A	0.154277	0.0319347	1.44668e-06	0.1346	0.0497	0.00678	0.1485	0.0269	3.241e-08	-+-
99846	TG(50:1) [NL-18:1]	TG [NL]	rs3129934	6	32336187	C	T	0.153165	0.0299749	3.44888e-07	0.126	0.0467	0.007002	0.1452	0.0252	8.561e-09	-+-
99847	TG(50:1) [NL-18:1]	TG [NL]	rs3129938	6	32336495	A	T	0.153121	0.0299756	3.47732e-07	0.126	0.0467	0.007002	0.1452	0.0252	8.629e-09	+-+
99848	TG(50:1) [NL-18:1]	TG [NL]	rs1967688	6	32340068	T	C	0.0569164	0.0223142	0.0108295	0.0732	0.0357	0.04045	0.0615	0.0189	0.001158	+++
99849	TG(50:1) [NL-18:1]	TG [NL]	rs3117116	6	32367017	A	G	0.159638	0.0317843	5.46148e-07	0.1473	0.0493	0.002833	0.156	0.0267	5.253e-09	+++
99850	TG(50:1) [NL-18:1]	TG [NL]	rs9270902	6	32571962	G	A	0.16772	0.0383336	1.24831e-05	0.1221	0.0406	0.00261	0.1462	0.0279	1.542e-07	---
99851	TG(50:1) [NL-18:1]	TG [NL]	rs9270907	6	32572082	T	C	0.155849	0.0401127	0.00010406	0.1284	0.04	0.001343	0.1421	0.0283	5.32e-07	+++
99852	TG(50:1) [NL-18:1]	TG [NL]	rs9270908	6	32572148	A	G	0.188734	0.0379558	6.98176e-07	0.1164	0.0401	0.003708	0.1545	0.0276	2.068e-08	+++
99853	TG(50:1) [NL-18:1]	TG [NL]	rs9270909	6	32572179	G	A	0.19492	0.0386329	4.77818e-07	0.1161	0.0401	0.003767	0.157	0.0278	1.668e-08	---
99854	TG(50:1) [NL-18:1]	TG [NL]	rs9270922	6	32572388	C	T	0.187542	0.0369739	4.13085e-07	0.1236	0.0405	0.002273	0.1585	0.0273	6.482e-09	---
99855	TG(50:1) [NL-18:1]	TG [NL]	rs9270931	6	32572547	T	A	0.174069	0.0353381	8.82222e-07	0.1229	0.0402	0.002257	0.1518	0.0266	1.088e-08	---
99856	TG(50:1) [NL-18:1]	TG [NL]	rs9270934	6	32572695	C	G	0.172058	0.0351436	1.02664e-06	0.1201	0.0402	0.002784	0.1495	0.0264	1.569e-08	+++
99857	TG(50:1) [NL-18:1]	TG [NL]	rs9270935	6	32572701	G	A	0.17312	0.0350672	8.32897e-07	0.1201	0.0402	0.002784	0.1502	0.0264	1.303e-08	---
99858	TG(50:1) [NL-18:1]	TG [NL]	rs9270937	6	32572757	G	A	0.169139	0.0356499	2.17902e-06	0.1201	0.0402	0.002784	0.1475	0.0267	3.139e-08	---
99859	TG(50:1) [NL-18:1]	TG [NL]	rs9270970	6	32573574	T	C	0.195093	0.0390128	5.99681e-07	0.122	0.0398	0.002196	0.1593	0.0279	1.094e-08	+++
99860	TG(50:1) [NL-18:1]	TG [NL]	rs9270971	6	32573598	C	T	0.172397	0.0350596	9.21201e-07	0.121	0.0399	0.002424	0.15	0.0263	1.23e-08	---
99861	TG(50:1) [NL-18:1]	TG [NL]	rs9270977	6	32573748	G	A	0.173136	0.0351728	8.9768e-07	0.1151	0.0399	0.003898	0.1477	0.0264	2.133e-08	---
99862	TG(50:1) [NL-18:1]	TG [NL]	rs9270979	6	32573780	G	A	0.172074	0.0350092	9.31688e-07	0.1151	0.0399	0.003898	0.1473	0.0263	2.17e-08	---
99863	TG(50:1) [NL-18:1]	TG [NL]	rs9270985	6	32574027	C	T	0.171715	0.0349289	9.26541e-07	0.1178	0.0401	0.003282	0.1484	0.0263	1.726e-08	---
99864	TG(50:1) [NL-18:1]	TG [NL]	rs9270988	6	32574130	G	A	0.171627	0.0349013	9.20237e-07	0.1178	0.0401	0.003282	0.1484	0.0263	1.711e-08	---
99865	TG(50:1) [NL-18:1]	TG [NL]	rs2760994	6	32574308	T	C	0.134067	0.0322872	3.35335e-05	0.0251	0.0368	0.4949	0.0866	0.0243	0.0003565	+-+
99866	TG(50:1) [NL-18:1]	TG [NL]	rs9270999	6	32574438	A	G	0.17126	0.0348767	9.53715e-07	0.1217	0.0399	0.002324	0.1498	0.0263	1.185e-08	+++
99867	TG(50:1) [NL-18:1]	TG [NL]	rs9271073	6	32575803	T	G	0.169788	0.0345952	9.66089e-07	0.1158	0.0402	0.003992	0.1468	0.0262	2.167e-08	+++
99868	TG(50:1) [NL-18:1]	TG [NL]	rs9271076	6	32575873	A	G	0.16935	0.0345808	1.01845e-06	0.1158	0.0402	0.003992	0.1466	0.0262	2.267e-08	+++
99869	TG(50:1) [NL-18:1]	TG [NL]	rs9271078	6	32575930	T	C	0.168819	0.0345487	1.07542e-06	0.1158	0.0402	0.003992	0.1463	0.0262	2.37e-08	+++
99870	TG(50:1) [NL-18:1]	TG [NL]	rs9271090	6	32576247	C	T	0.168494	0.0344788	1.074e-06	0.1182	0.0401	0.003176	0.1471	0.0261	1.819e-08	---
99871	TG(50:1) [NL-18:1]	TG [NL]	rs9271092	6	32576296	G	A	0.168549	0.0344815	1.06728e-06	0.1174	0.04	0.00334	0.1468	0.0261	1.925e-08	---
99872	TG(50:1) [NL-18:1]	TG [NL]	rs9271100	6	32576478	C	T	0.17562	0.0368359	1.9445e-06	0.1171	0.0401	0.003477	0.1488	0.0271	4.079e-08	---
99873	TG(50:1) [NL-18:1]	TG [NL]	rs9271101	6	32576493	T	C	0.174633	0.0368538	2.24409e-06	0.1174	0.04	0.003341	0.1484	0.0271	4.414e-08	+++
99874	TG(50:1) [NL-18:1]	TG [NL]	rs9271108	6	32576633	A	G	0.16827	0.038726	1.4314e-05	0.117	0.0399	0.003415	0.1434	0.0278	2.501e-07	+++
99875	TG(50:1) [NL-18:1]	TG [NL]	rs9271144	6	32577220	A	G	0.164225	0.0353289	3.46447e-06	0.1193	0.0401	0.002928	0.1446	0.0265	4.907e-08	+++
99876	TG(50:1) [NL-18:1]	TG [NL]	rs9271145	6	32577224	G	C	0.163995	0.0353105	3.53346e-06	0.1193	0.0401	0.002928	0.1445	0.0265	4.986e-08	---
99877	TG(50:1) [NL-18:1]	TG [NL]	rs9271146	6	32577282	C	A	0.165322	0.0356062	3.57148e-06	0.1101	0.0404	0.006382	0.1411	0.0267	1.249e-07	---
99878	TG(50:1) [NL-18:1]	TG [NL]	rs9271162	6	32577715	T	G	0.167068	0.033702	7.48624e-07	0.1171	0.0401	0.003477	0.1464	0.0258	1.39e-08	+++
99879	TG(50:1) [NL-18:1]	TG [NL]	rs9271163	6	32577733	T	C	0.167308	0.0337669	7.58352e-07	0.1171	0.0401	0.003477	0.1464	0.0258	1.413e-08	+++
99880	TG(50:1) [NL-18:1]	TG [NL]	rs9271165	6	32577785	G	A	0.195917	0.0400643	1.05187e-06	0.1171	0.0401	0.003477	0.1565	0.0283	3.313e-08	---
99881	TG(50:1) [NL-18:1]	TG [NL]	rs9271170	6	32577889	C	T	0.169742	0.0341525	7.03578e-07	0.1126	0.04	0.004826	0.1456	0.026	2.03e-08	---
99882	TG(50:1) [NL-18:1]	TG [NL]	rs9271172	6	32577975	T	C	0.169912	0.0341663	6.92861e-07	0.1171	0.0401	0.003477	0.1477	0.026	1.346e-08	+++
99883	TG(50:1) [NL-18:1]	TG [NL]	rs9271173	6	32577981	G	A	0.169746	0.0341481	7.00777e-07	0.1171	0.0401	0.003477	0.1476	0.026	1.358e-08	---
99884	TG(50:1) [NL-18:1]	TG [NL]	rs9271174	6	32578040	G	C	0.169928	0.0341127	6.64052e-07	0.1171	0.0401	0.003477	0.1477	0.026	1.292e-08	---
99885	TG(50:1) [NL-18:1]	TG [NL]	rs9271176	6	32578127	G	A	0.151845	0.0326742	3.50123e-06	0.085	0.0372	0.02231	0.1227	0.0245	5.753e-07	---
99886	TG(50:1) [NL-18:1]	TG [NL]	rs9271178	6	32578191	T	C	0.17646	0.0362852	1.20875e-06	0.1171	0.0401	0.003477	0.1497	0.0269	2.605e-08	+++
99887	TG(50:1) [NL-18:1]	TG [NL]	rs9271192	6	32578530	A	C	0.169927	0.0340682	6.42411e-07	0.1171	0.0401	0.003477	0.1477	0.026	1.25e-08	+++
99888	TG(50:1) [NL-18:1]	TG [NL]	rs9271193	6	32578566	C	T	0.170315	0.0340737	6.08232e-07	0.1171	0.0401	0.003477	0.148	0.026	1.193e-08	---
99889	TG(50:1) [NL-18:1]	TG [NL]	rs9271194	6	32578612	G	T	0.17159	0.0342458	5.71606e-07	0.1171	0.0401	0.003477	0.1486	0.026	1.147e-08	---
99890	TG(50:1) [NL-18:1]	TG [NL]	rs7451864	6	32578673	T	A	0.170138	0.0340669	6.21683e-07	0.1158	0.0402	0.003992	0.1474	0.026	1.415e-08	---
99891	TG(50:1) [NL-18:1]	TG [NL]	rs9271198	6	32578726	A	G	0.17013	0.0340667	6.22375e-07	0.1158	0.0402	0.003992	0.1474	0.026	1.416e-08	+++
99892	TG(50:1) [NL-18:1]	TG [NL]	rs9271200	6	32578756	T	C	0.170266	0.0341803	6.64267e-07	0.1158	0.0402	0.003992	0.1474	0.026	1.512e-08	+++
99893	TG(50:1) [NL-18:1]	TG [NL]	rs9271201	6	32578818	A	C	0.169251	0.0340386	6.95955e-07	0.1171	0.0401	0.003477	0.1474	0.0259	1.336e-08	+++
99894	TG(50:1) [NL-18:1]	TG [NL]	rs9271202	6	32578837	C	A	0.169119	0.0340304	7.05577e-07	0.1171	0.0401	0.003477	0.1473	0.0259	1.352e-08	---
99895	TG(50:1) [NL-18:1]	TG [NL]	rs9271205	6	32578941	A	G	0.16907	0.0340165	7.03622e-07	0.1164	0.0401	0.003675	0.147	0.0259	1.436e-08	+++
99896	TG(50:1) [NL-18:1]	TG [NL]	rs9271209	6	32579035	A	G	0.170144	0.0343987	7.96009e-07	0.1179	0.0399	0.003123	0.1479	0.0261	1.38e-08	+++
99897	TG(50:1) [NL-18:1]	TG [NL]	rs9271242	6	32579940	C	T	0.16879	0.0339313	6.88551e-07	0.1224	0.04	0.002228	0.1494	0.0259	7.838e-09	---
99898	TG(50:1) [NL-18:1]	TG [NL]	rs9271246	6	32580084	G	A	0.168631	0.0339184	6.98541e-07	0.1198	0.0401	0.002835	0.1483	0.0259	1.04e-08	---
99899	TG(50:1) [NL-18:1]	TG [NL]	rs9271247	6	32580112	G	A	0.168553	0.0339068	7.00603e-07	0.1198	0.0401	0.002835	0.1483	0.0259	1.042e-08	---
99900	TG(50:1) [NL-18:1]	TG [NL]	rs9271252	6	32580288	G	C	0.168865	0.0339537	6.923e-07	0.1198	0.0401	0.002835	0.1484	0.0259	1.035e-08	---
99901	TG(50:1) [NL-18:1]	TG [NL]	rs9271255	6	32580357	T	C	0.168497	0.033887	6.96126e-07	0.1198	0.0401	0.002835	0.1482	0.0259	1.034e-08	+++
99902	TG(50:1) [NL-18:1]	TG [NL]	rs3997871	6	32580456	A	G	0.168853	0.0341225	7.86685e-07	0.1193	0.0402	0.003021	0.1481	0.026	1.254e-08	+++
99903	TG(50:1) [NL-18:1]	TG [NL]	rs9271260	6	32580507	C	A	0.168478	0.0338832	6.96132e-07	0.1171	0.0401	0.003477	0.147	0.0259	1.319e-08	---
99904	TG(50:1) [NL-18:1]	TG [NL]	rs2395515	6	32580637	T	C	0.165992	0.0335307	7.94516e-07	0.1178	0.0485	0.01516	0.1504	0.0276	4.948e-08	+-+
99905	TG(50:1) [NL-18:1]	TG [NL]	rs3997874	6	32580741	G	A	0.168315	0.0338386	6.90046e-07	0.1171	0.0401	0.003477	0.147	0.0259	1.304e-08	---
99906	TG(50:1) [NL-18:1]	TG [NL]	rs3129750	6	32581515	A	G	0.166996	0.0336735	7.59818e-07	0.1178	0.0485	0.01516	0.151	0.0277	4.794e-08	+-+
99907	TG(50:1) [NL-18:1]	TG [NL]	rs3129758	6	32584625	G	A	0.129344	0.0308587	2.84695e-05	0.0884	0.0361	0.01427	0.112	0.0234	1.773e-06	---
99908	TG(50:1) [NL-18:1]	TG [NL]	rs9271367	6	32586908	A	G	0.173611	0.0353574	9.54914e-07	0.1104	0.0398	0.005524	0.1457	0.0264	3.519e-08	+++
99909	TG(50:1) [NL-18:1]	TG [NL]	rs9271414	6	32587782	T	C	0.15	0.0349331	1.80103e-05	0.0928	0.0381	0.01492	0.1239	0.0258	1.505e-06	+++
99910	TG(50:1) [NL-18:1]	TG [NL]	rs9271483	6	32588882	T	G	0.178836	0.039752	7.02396e-06	0.0912	0.0382	0.01682	0.1332	0.0275	1.299e-06	+++
99911	TG(50:1) [NL-18:1]	TG [NL]	rs9271487	6	32588985	T	G	0.144932	0.0353766	4.282e-05	0.0899	0.0383	0.01878	0.1196	0.026	4.157e-06	+++
99912	TG(50:1) [NL-18:1]	TG [NL]	rs9271493	6	32589158	G	A	0.148353	0.0349535	2.24818e-05	0.0922	0.0382	0.01579	0.1227	0.0258	1.932e-06	---
99913	TG(50:1) [NL-18:1]	TG [NL]	rs9271514	6	32589613	G	A	0.147007	0.0348826	2.5646e-05	0.0937	0.0381	0.01409	0.1227	0.0257	1.873e-06	---
99914	TG(50:1) [NL-18:1]	TG [NL]	rs9271515	6	32589645	G	A	0.147755	0.0349101	2.36874e-05	0.0937	0.0381	0.01409	0.1231	0.0258	1.756e-06	---
99915	TG(50:1) [NL-18:1]	TG [NL]	rs9271525	6	32589842	A	G	0.165327	0.0331789	6.72669e-07	0.1175	0.0485	0.01552	0.1501	0.0274	4.27e-08	+-+
99916	TG(50:1) [NL-18:1]	TG [NL]	rs9271548	6	32590234	T	A	0.14824	0.0349827	2.31583e-05	0.0937	0.0381	0.01409	0.1233	0.0258	1.733e-06	---
99917	TG(50:1) [NL-18:1]	TG [NL]	rs2097431	6	32590833	G	A	0.167779	0.0348964	1.60478e-06	0.149	0.0507	0.003298	0.1617	0.0287	1.839e-08	-?-
99918	TG(50:1) [NL-18:1]	TG [NL]	rs3129765	6	32591428	G	A	0.165938	0.0350606	2.3218e-06	0.1109	0.0466	0.0173	0.146	0.028	1.86e-07	-+-
99919	TG(50:1) [NL-18:1]	TG [NL]	rs9271701	6	32593199	C	T	0.18522	0.0398612	3.53046e-06	0.1712	0.0582	0.003286	0.1807	0.0329	3.911e-08	-?-
99920	TG(50:1) [NL-18:1]	TG [NL]	rs2002779	6	32601684	G	T	0.188893	0.0393782	1.70608e-06	0.1288	0.0484	0.007733	0.1649	0.0305	6.611e-08	-+-
99921	TG(50:1) [NL-18:1]	TG [NL]	rs1130034	6	32605274	C	T	0.151373	0.0378207	6.44411e-05	-0.0094	0.0557	0.866	0.1006	0.0313	0.001299	-+?
99922	TG(50:1) [NL-18:1]	TG [NL]	rs9272629	6	32608096	T	G	0.121137	0.0371504	0.00112136	0.077	0.0358	0.03161	0.0983	0.0258	0.0001387	+++
99923	TG(50:1) [NL-18:1]	TG [NL]	rs1129740	6	32609105	A	G	0.120748	0.0367425	0.0010296	0.0711	0.0366	0.05221	0.0959	0.0259	0.0002196	+-+
99924	TG(50:1) [NL-18:1]	TG [NL]	rs1071630	6	32609126	C	T	0.126763	0.0369088	0.000604053	0.0795	0.0358	0.02635	0.1024	0.0257	6.735e-05	---
99925	TG(50:1) [NL-18:1]	TG [NL]	rs707951	6	32609813	C	T	0.158785	0.0400536	7.52413e-05	0.086	0.0366	0.01886	0.1192	0.027	1.041e-05	---
99926	TG(50:1) [NL-18:1]	TG [NL]	rs5002178	6	32611590	A	G	0.156589	0.0402972	0.000103944	-0.0126	0.0599	0.8337	0.1039	0.0334	0.001886	+-?
99927	TG(50:1) [NL-18:1]	TG [NL]	rs9273060	6	32612114	G	A	0.113489	0.0395437	0.0041383	0.0089	0.0406	0.8256	0.0626	0.0283	0.02717	-+-
99928	TG(50:1) [NL-18:1]	TG [NL]	rs1063355	6	32627714	G	T	0.122756	0.0337129	0.000277509	0.0786	0.0356	0.02746	0.1019	0.0245	3.175e-05	---
99929	TG(50:1) [NL-18:1]	TG [NL]	rs1063349	6	32627906	C	T	0.138811	0.0365053	0.000145516	0.0787	0.0357	0.02779	0.1081	0.0255	2.311e-05	---
99930	TG(50:1) [NL-18:1]	TG [NL]	rs1063348	6	32627923	G	A	0.133878	0.0365748	0.000255001	0.075	0.036	0.03728	0.104	0.0257	5.078e-05	---
99931	TG(50:1) [NL-18:1]	TG [NL]	rs9273493	6	32628247	C	T	0.121114	0.0350394	0.000557078	0.0815	0.0358	0.02276	0.1018	0.025	4.84e-05	---
99932	TG(50:1) [NL-18:1]	TG [NL]	rs9273497	6	32628297	C	T	0.106123	0.0393696	0.00706575	0.0795	0.0365	0.02966	0.0918	0.0268	0.0006088	---
99933	TG(50:1) [NL-18:1]	TG [NL]	rs9273524	6	32628595	C	T	0.127283	0.0348683	0.000267166	0.1314	0.0474	0.005584	0.1287	0.0281	4.592e-06	-?-
99934	TG(50:1) [NL-18:1]	TG [NL]	rs1140343	6	32629137	G	T	0.108346	0.0358559	0.00253983	0.1314	0.0474	0.005584	0.1167	0.0286	4.471e-05	-?-
99935	TG(50:1) [NL-18:1]	TG [NL]	rs9274500	6	32634024	A	T	0.0942327	0.0269239	0.000476743	0.1207	0.0479	0.01181	0.1006	0.0235	1.83e-05	+?+
99936	TG(50:1) [NL-18:1]	TG [NL]	rs3189152	6	32634341	G	A	0.130698	0.0390155	0.000822492	0.1197	0.048	0.01264	0.1263	0.0303	3.014e-05	-?-
99937	TG(50:1) [NL-18:1]	TG [NL]	rs3828789	6	32635754	T	G	0.0881055	0.0246582	0.000358942	0.0078	0.0542	0.8858	0.0743	0.0224	0.0009283	++?
99938	TG(50:1) [NL-18:1]	TG [NL]	rs3828790	6	32635809	C	T	0.0854264	0.0248611	0.000598918	0.0077	0.0543	0.8879	0.0719	0.0226	0.00146	--?
99939	TG(50:1) [NL-18:1]	TG [NL]	rs9274622	6	32635990	C	T	0.0879105	0.0282256	0.00186565	0.0209	0.0388	0.5907	0.0647	0.0228	0.004573	---
99940	TG(50:1) [NL-18:1]	TG [NL]	rs2856698	6	32636376	G	C	0.0758564	0.0288777	0.00868404	-0.0291	0.0402	0.4689	0.0401	0.0234	0.08728	--+
99941	TG(50:1) [NL-18:1]	TG [NL]	rs9274660	6	32636434	G	A	0.0843081	0.023874	0.000421633	0.0101	0.0541	0.8517	0.0722	0.0218	0.0009455	--?
99942	TG(50:1) [NL-18:1]	TG [NL]	rs3134998	6	32636757	C	T	0.0786328	0.024321	0.00123581	0.0118	0.0559	0.8327	0.068	0.0223	0.002294	--?
99943	TG(50:1) [NL-18:1]	TG [NL]	rs3134996	6	32636866	T	A	0.083255	0.023893	0.000501718	0.0193	0.0558	0.7285	0.0733	0.022	0.0008394	--?
99944	TG(50:1) [NL-18:1]	TG [NL]	rs3104405	6	32682308	A	C	0.0858245	0.023826	0.000317805	0.0694	0.0386	0.07189	0.0813	0.0203	6.06e-05	+-+
99945	TG(50:1) [NL-18:1]	TG [NL]	rs3104409	6	32683121	A	G	0.11711	0.0255895	5.00189e-06	0.0668	0.0415	0.1077	0.1032	0.0218	2.138e-06	+++
99946	TG(50:1) [NL-18:1]	TG [NL]	rs3104396	6	32685652	A	G	0.0931266	0.0255074	0.000268278	0.0281	0.0422	0.5049	0.0757	0.0218	0.0005212	+-+
99947	TG(50:1) [NL-18:1]	TG [NL]	rs9275653	6	32685865	A	G	0.0748936	0.0223889	0.000836654	0.0366	0.0362	0.3118	0.0643	0.019	0.0007322	+-+
99948	TG(50:1) [NL-18:1]	TG [NL]	rs9275720	6	32688432	C	T	0.110521	0.025499	1.53228e-05	0.0518	0.0419	0.2161	0.0947	0.0218	1.39e-05	-+-
99949	TG(50:1) [NL-18:1]	TG [NL]	rs9275722	6	32688435	T	C	0.0971421	0.0256002	0.00015306	0.0427	0.0422	0.311	0.0825	0.0219	0.0001636	+-+
99950	TG(50:1) [NL-18:1]	TG [NL]	rs9275730	6	32688730	C	A	0.0951715	0.0254196	0.000186395	0.0266	0.0422	0.5288	0.0769	0.0218	0.0004122	-+-
99951	TG(50:1) [NL-18:1]	TG [NL]	rs9275737	6	32688804	T	C	0.0978041	0.0260798	0.000184697	0.0302	0.0422	0.4734	0.0791	0.0222	0.0003615	+-+
99952	TG(50:1) [NL-18:1]	TG [NL]	rs9275739	6	32688857	T	G	0.0983832	0.0261249	0.00017296	0.0302	0.0422	0.4734	0.0795	0.0222	0.0003449	+-+
99953	TG(50:1) [NL-18:1]	TG [NL]	rs9275744	6	32689013	G	T	0.100677	0.0260914	0.000117933	0.0309	0.0424	0.4659	0.0815	0.0222	0.0002438	-+-
99954	TG(50:1) [NL-18:1]	TG [NL]	rs9275753	6	32689122	T	C	0.0983752	0.0276743	0.000392039	0.0415	0.0422	0.325	0.0813	0.0231	0.000444	+-+
99955	TG(50:1) [NL-18:1]	TG [NL]	rs9275754	6	32689146	G	C	0.10044	0.0277674	0.000309242	0.0374	0.0422	0.3753	0.0814	0.0232	0.0004497	-+-
99956	TG(50:1) [NL-18:1]	TG [NL]	rs9275759	6	32689200	C	A	0.0930259	0.0256996	0.000302031	0.0294	0.0422	0.4854	0.0758	0.0219	0.0005524	-+-
99957	TG(50:1) [NL-18:1]	TG [NL]	rs9275785	6	32689865	C	G	0.104789	0.0276167	0.000155515	0.0342	0.0422	0.4184	0.0836	0.0231	0.0002963	+-+
99958	TG(50:1) [NL-18:1]	TG [NL]	rs9275800	6	32690197	C	T	0.0937012	0.0254082	0.000232784	0.0325	0.0422	0.4422	0.0774	0.0218	0.0003762	-+-
99959	TG(50:1) [NL-18:1]	TG [NL]	rs9275801	6	32690208	C	T	0.0953271	0.0254531	0.000186201	0.0325	0.0422	0.4422	0.0786	0.0218	0.0003129	-+-
99960	TG(50:1) [NL-18:1]	TG [NL]	rs9275802	6	32690251	A	C	0.101771	0.0277467	0.000254368	0.0325	0.0422	0.4422	0.0809	0.0232	0.0004876	+-+
99961	TG(50:1) [NL-18:1]	TG [NL]	rs9275811	6	32690380	A	C	0.0924643	0.0259574	0.000380152	0.0327	0.042	0.4362	0.076	0.0221	0.0005817	+-+
99962	TG(50:1) [NL-18:1]	TG [NL]	rs9275833	6	32690838	T	G	0.0986116	0.025632	0.000123908	0.0329	0.0423	0.436	0.0809	0.0219	0.0002212	+-+
99963	TG(50:1) [NL-18:1]	TG [NL]	rs9275874	6	32691568	T	C	0.101882	0.027389	0.000206398	0.0296	0.0421	0.482	0.0804	0.023	0.0004625	+-+
99964	TG(50:1) [NL-18:1]	TG [NL]	rs9275895	6	32692023	C	T	0.0950121	0.0254495	0.000194552	0.0345	0.0424	0.4153	0.079	0.0218	0.0002946	-+-
99965	TG(50:1) [NL-18:1]	TG [NL]	rs9275908	6	32692337	T	A	0.103546	0.0278121	0.000203792	0.031	0.0422	0.4622	0.0816	0.0232	0.0004435	-+-
99966	TG(50:1) [NL-18:1]	TG [NL]	rs9275909	6	32692339	C	T	0.105672	0.0275519	0.000130463	0.031	0.0422	0.4622	0.0833	0.0231	0.0003028	-+-
99967	TG(50:1) [NL-18:1]	TG [NL]	rs9275918	6	32692580	C	T	0.110802	0.0276469	6.42156e-05	0.0294	0.0421	0.4857	0.0863	0.0231	0.0001889	-+-
99968	TG(50:1) [NL-18:1]	TG [NL]	rs9275919	6	32692587	C	T	0.104079	0.0278448	0.000193586	0.0294	0.0421	0.4857	0.0814	0.0232	0.0004602	-+-
99969	TG(50:1) [NL-18:1]	TG [NL]	rs9275928	6	32692782	T	C	0.0906924	0.0255067	0.000387483	0.0315	0.0422	0.4556	0.0748	0.0218	0.0006063	+-+
99970	TG(50:1) [NL-18:1]	TG [NL]	rs9275929	6	32692838	A	G	0.0943133	0.0265255	0.000385553	0.0308	0.0421	0.4644	0.0763	0.0224	0.0006766	+-+
99971	TG(50:1) [NL-18:1]	TG [NL]	rs9275930	6	32692842	A	T	0.100619	0.0265531	0.000155383	0.0308	0.0421	0.4644	0.0808	0.0225	0.0003231	+-+
99972	TG(50:1) [NL-18:1]	TG [NL]	rs9275944	6	32693079	G	A	0.103233	0.0280516	0.000241255	0.0293	0.042	0.4847	0.0804	0.0233	0.0005645	-+-
99973	TG(50:1) [NL-18:1]	TG [NL]	rs9275961	6	32693401	G	T	0.104882	0.0278164	0.000169455	0.0215	0.0426	0.6135	0.08	0.0233	0.000595	-+-
99974	TG(50:1) [NL-18:1]	TG [NL]	rs9275978	6	32693861	A	G	0.0997361	0.027637	0.000317679	0.0384	0.0423	0.364	0.0814	0.0231	0.0004362	+-+
99975	TG(50:1) [NL-18:1]	TG [NL]	rs9275979	6	32693903	A	C	0.103248	0.0277956	0.000211809	0.0291	0.0422	0.4912	0.0808	0.0232	0.0004986	+-+
99976	TG(50:1) [NL-18:1]	TG [NL]	rs9276017	6	32695022	C	T	0.0947604	0.0254396	0.000201426	0.0315	0.0422	0.4556	0.0779	0.0218	0.00035	-+-
99977	TG(50:1) [NL-18:1]	TG [NL]	rs9276025	6	32695287	G	A	0.113392	0.0277366	4.5821e-05	0.0315	0.0422	0.4556	0.0887	0.0232	0.0001303	-+-
99978	TG(50:1) [NL-18:1]	TG [NL]	rs9276033	6	32695375	A	G	0.100933	0.028404	0.000390281	0.0362	0.0427	0.3961	0.0811	0.0236	0.0006077	+-+
99979	TG(50:1) [NL-18:1]	TG [NL]	rs9276034	6	32695394	T	A	0.0981399	0.0280956	0.000493674	0.029	0.0428	0.4985	0.0773	0.0235	0.0009958	-+-
99980	TG(50:1) [NL-18:1]	TG [NL]	rs9276035	6	32695401	G	C	0.106418	0.0276872	0.000127564	0.0298	0.0428	0.487	0.0838	0.0233	0.0003118	-+-
99981	TG(50:1) [NL-18:1]	TG [NL]	rs9276036	6	32695432	T	C	0.0992502	0.0257108	0.000116709	0.0288	0.0428	0.5017	0.0806	0.022	0.0002569	+-+
99982	TG(50:1) [NL-18:1]	TG [NL]	rs9276090	6	32696753	G	A	0.102274	0.0276141	0.000220501	0.0274	0.0422	0.5158	0.0799	0.0231	0.0005496	-+-
99983	TG(50:1) [NL-18:1]	TG [NL]	rs9276140	6	32697943	T	C	0.0967214	0.0273778	0.000429087	0.0315	0.0422	0.4556	0.0774	0.023	0.0007525	+-+
99984	TG(50:1) [NL-18:1]	TG [NL]	rs9276143	6	32697964	A	G	0.103759	0.0265403	9.51791e-05	0.0323	0.0422	0.4446	0.0835	0.0225	0.000202	+-+
99985	TG(50:1) [NL-18:1]	TG [NL]	rs9276154	6	32698285	G	A	0.0992705	0.0267626	0.000214999	0.0349	0.0424	0.4107	0.081	0.0226	0.0003483	-+-
99986	TG(50:1) [NL-18:1]	TG [NL]	rs9276155	6	32698322	C	A	0.0924531	0.0254968	0.000295802	0.0315	0.0422	0.4556	0.0761	0.0218	0.0004843	-+-
99987	TG(50:1) [NL-18:1]	TG [NL]	rs9276159	6	32698417	A	G	0.0965475	0.0255764	0.000165428	0.0315	0.0422	0.4556	0.0791	0.0219	0.0003006	+-+
99988	TG(50:1) [NL-18:1]	TG [NL]	rs9276160	6	32698421	C	T	0.0964046	0.0255992	0.000171111	0.0315	0.0422	0.4556	0.0789	0.0219	0.0003102	-+-
99989	TG(50:1) [NL-18:1]	TG [NL]	rs2859102	6	32699054	C	G	0.0997597	0.0254273	9.01587e-05	0.0377	0.0421	0.3701	0.0831	0.0218	0.0001329	+-+
99990	TG(50:1) [NL-18:1]	TG [NL]	rs9276180	6	32699116	C	T	0.0905002	0.0255866	0.000416784	0.0315	0.0422	0.4556	0.0746	0.0219	0.0006468	-+-
99991	TG(50:1) [NL-18:1]	TG [NL]	rs9276229	6	32700741	C	T	0.0924993	0.0254448	0.00028531	0.0351	0.0422	0.4051	0.0772	0.0218	0.0003958	-+-
99992	TG(50:1) [NL-18:1]	TG [NL]	rs2859077	6	32702562	G	A	0.101592	0.0252978	6.12499e-05	0.0366	0.0421	0.3848	0.0843	0.0217	0.0001005	-+-
99993	TG(50:1) [NL-18:1]	TG [NL]	rs603424	10	102075479	A	G	0.12106	0.0289064	2.85876e-05	0.0636	0.0463	0.1698	0.105	0.0245	1.871e-05	+++
99994	TG(50:2) [NL-18:0]	TG [NL]	rs4665972	2	27598097	C	T	-0.134362	0.0224486	2.42562e-09	-0.1363	0.0366	0.0001997	-0.1349	0.0191	1.832e-12	+++
99995	TG(50:2) [NL-18:0]	TG [NL]	rs1260327	2	27711893	G	A	-0.0926347	0.0220331	2.68358e-05	-0.1324	0.0355	0.000196	-0.1037	0.0187	3.102e-08	+++
99996	TG(50:2) [NL-18:0]	TG [NL]	rs1260326	2	27730940	C	T	-0.139731	0.022031	2.58498e-10	-0.139	0.0364	0.000131	-0.1395	0.0188	1.298e-13	+++
99997	TG(50:2) [NL-18:0]	TG [NL]	rs6547692	2	27734972	A	G	-0.112506	0.021751	2.48697e-07	-0.1179	0.0356	0.0009146	-0.114	0.0186	8.123e-10	---
99998	TG(50:2) [NL-18:0]	TG [NL]	rs780096	2	27741072	G	C	-0.11652	0.0218278	1.02509e-07	-0.1003	0.0355	0.004716	-0.1121	0.0186	1.666e-09	+++
99999	TG(50:2) [NL-18:0]	TG [NL]	rs780095	2	27741105	G	A	-0.116514	0.021826	1.02412e-07	-0.1003	0.0355	0.004716	-0.1121	0.0186	1.664e-09	+++
100000	TG(50:2) [NL-18:0]	TG [NL]	rs780094	2	27741237	C	T	-0.144016	0.0221406	9.16342e-11	-0.1144	0.0364	0.00169	-0.136	0.0189	6.51e-13	+++
100001	TG(50:2) [NL-18:0]	TG [NL]	rs780093	2	27742603	C	T	-0.144877	0.0221338	7.04838e-11	-0.1116	0.0364	0.002167	-0.1359	0.0189	6.681e-13	+++
100002	TG(50:2) [NL-18:0]	TG [NL]	rs1260334	2	27748597	A	C	-0.114644	0.021795	1.57634e-07	-0.0939	0.0355	0.00818	-0.109	0.0186	4.453e-09	---
100003	TG(50:2) [NL-18:0]	TG [NL]	rs1260333	2	27748624	G	A	-0.114643	0.021795	1.57684e-07	-0.094	0.0355	0.008138	-0.109	0.0186	4.429e-09	+++
100004	TG(50:2) [NL-18:0]	TG [NL]	rs1313566	2	27748904	A	G	-0.114709	0.0217991	1.55959e-07	-0.0974	0.0357	0.006291	-0.11	0.0186	3.325e-09	---
100005	TG(50:2) [NL-18:0]	TG [NL]	rs2950835	2	27750545	G	A	-0.114913	0.0218144	1.51261e-07	-0.0867	0.048	0.07111	-0.1101	0.0199	2.982e-08	+?+
100006	TG(50:2) [NL-18:0]	TG [NL]	rs2911711	2	27750546	A	T	-0.114936	0.0218153	1.50555e-07	-0.0867	0.048	0.07111	-0.1101	0.0199	2.969e-08	-?-
100007	TG(50:2) [NL-18:0]	TG [NL]	rs6753534	2	27752871	T	C	-0.111221	0.0219808	4.54641e-07	-0.0869	0.036	0.0159	-0.1046	0.0188	2.472e-08	---
100008	TG(50:2) [NL-18:1]	TG [NL]	rs4665972	2	27598097	C	T	-0.127361	0.0225229	1.67716e-08	-0.1245	0.0368	0.0007093	-0.1266	0.0192	4.38e-11	+++
100009	TG(50:2) [NL-18:1]	TG [NL]	rs1260326	2	27730940	C	T	-0.12551	0.0221173	1.48439e-08	-0.1318	0.0364	0.0002897	-0.1272	0.0189	1.677e-11	+++
100010	TG(50:2) [NL-18:1]	TG [NL]	rs780094	2	27741237	C	T	-0.127908	0.0222324	9.47441e-09	-0.1087	0.0365	0.002858	-0.1227	0.019	1.014e-10	+++
100011	TG(50:2) [NL-18:1]	TG [NL]	rs780093	2	27742603	C	T	-0.129067	0.022226	6.91556e-09	-0.1052	0.0365	0.003935	-0.1226	0.019	1.052e-10	+++
100012	TG(50:2) [NL-18:1]	TG [NL]	rs112053185	18	60086898	A	G	0.121983	0.0263862	3.87461e-06	0.1255	0.0433	0.003722	0.1229	0.0225	4.835e-08	+++
100013	TG(50:2) [NL-18:1]	TG [NL]	rs72999033	19	19366632	T	C	-0.237668	0.043371	4.45275e-08	0.0296	0.0763	0.6984	-0.1724	0.0377	4.825e-06	-+-
100014	TG(50:2) [NL-18:1]	TG [NL]	rs58542926	19	19379549	T	C	-0.22189	0.0401411	3.39845e-08	0.0242	0.0703	0.731	-0.1614	0.0349	3.66e-06	-+-
100015	TG(50:2) [NL-18:1]	TG [NL]	rs138295924	19	19394368	G	A	-0.281509	0.0510774	3.72685e-08	0.0594	0.0848	0.4837	-0.1908	0.0438	1.3e-05	+-+
100016	TG(50:2) [NL-18:1]	TG [NL]	rs10401969	19	19407718	C	T	-0.223316	0.0400215	2.52881e-08	0.0372	0.0699	0.5945	-0.159	0.0347	4.701e-06	+-+
100017	TG(50:2) [NL-18:1]	TG [NL]	rs739846	19	19419071	A	G	-0.221398	0.0401067	3.54933e-08	0.0367	0.0699	0.5994	-0.1575	0.0348	5.987e-06	-+-
100018	TG(50:2) [NL-18:1]	TG [NL]	rs73001065	19	19460541	C	G	-0.249341	0.0419227	2.89748e-09	0.0373	0.0728	0.6082	-0.178	0.0363	9.656e-07	-+-
100019	TG(50:2) [NL-18:1]	TG [NL]	rs11672355	19	19462702	C	G	-0.189818	0.0341946	2.97528e-08	0.0806	0.0581	0.1654	-0.1202	0.0295	4.51e-05	-+-
100020	TG(50:2) [NL-18:1]	TG [NL]	rs56255430	19	19477877	C	A	-0.227127	0.0385249	3.97769e-09	0.0465	0.0676	0.4909	-0.16	0.0335	1.748e-06	+-+
100021	TG(50:2) [NL-18:1]	TG [NL]	rs59148799	19	19484008	G	A	-0.186446	0.0331025	1.86964e-08	0.0845	0.0568	0.1369	-0.1178	0.0286	3.828e-05	+-+
100022	TG(50:2) [NL-18:1]	TG [NL]	rs150268548	19	19494483	A	G	-0.245678	0.0426633	8.97294e-09	0.058	0.075	0.4397	-0.1715	0.0371	3.77e-06	-+-
100023	TG(50:2) [NL-18:1]	TG [NL]	rs10408875	19	19503573	C	T	-0.184672	0.0331872	2.7579e-08	0.0819	0.0568	0.149	-0.1167	0.0286	4.598e-05	+-+
100024	TG(50:2) [NL-18:1]	TG [NL]	rs10415849	19	19505087	T	C	-0.184467	0.0331808	2.8395e-08	0.0819	0.0568	0.149	-0.1166	0.0286	4.679e-05	-+-
100025	TG(50:2) [NL-18:1]	TG [NL]	rs56241616	19	19506092	T	C	-0.184466	0.0331808	2.83998e-08	0.0819	0.0568	0.149	-0.1166	0.0286	4.68e-05	-+-
100026	TG(50:2) [NL-18:1]	TG [NL]	rs10408596	19	19512657	T	A	-0.184525	0.0331837	2.81891e-08	0.0819	0.0568	0.149	-0.1167	0.0286	4.66e-05	+-+
100027	TG(50:2) [NL-18:1]	TG [NL]	rs8182472	19	19539891	C	T	-0.182161	0.0332172	4.35346e-08	0.0837	0.0569	0.1409	-0.1145	0.0287	6.547e-05	+-+
100028	TG(50:2) [NL-18:1]	TG [NL]	rs28720066	19	19572220	T	G	-0.181822	0.0331907	4.49828e-08	0.0819	0.0568	0.149	-0.1146	0.0287	6.325e-05	-+-
100029	TG(50:2) [NL-18:1]	TG [NL]	rs73002956	19	19578743	G	A	-0.223553	0.0387701	8.60613e-09	0.0536	0.0676	0.4281	-0.1549	0.0336	4.082e-06	+-+
100030	TG(50:2) [NL-18:1]	TG [NL]	rs73002960	19	19582992	T	C	-0.182549	0.0332255	4.10721e-08	0.0775	0.057	0.1739	-0.1166	0.0287	4.873e-05	-+-
100031	TG(50:2) [NL-18:1]	TG [NL]	rs3794991	19	19610596	T	C	-0.218391	0.0386218	1.6531e-08	0.0653	0.0673	0.3315	-0.1481	0.0335	9.834e-06	-+-
100032	TG(50:2) [NL-18:1]	TG [NL]	rs56273306	19	19621004	C	T	-0.183219	0.0332174	3.63821e-08	0.081	0.0568	0.1541	-0.1159	0.0287	5.301e-05	+-+
100033	TG(50:2) [NL-18:1]	TG [NL]	rs16996148	19	19658472	T	G	-0.215497	0.0391183	3.79916e-08	0.0599	0.0683	0.3808	-0.1475	0.034	1.388e-05	-+-
100034	TG(50:2) [NL-18:1]	TG [NL]	rs17216525	19	19662220	T	C	-0.217358	0.0394056	3.64704e-08	0.0537	0.069	0.4365	-0.1507	0.0342	1.064e-05	-+-
100035	TG(50:2) [NL-18:1]	TG [NL]	rs73004926	19	19671266	T	C	-0.216443	0.0391834	3.48168e-08	0.0553	0.069	0.4227	-0.1501	0.0341	1.051e-05	-+-
100036	TG(50:2) [NL-18:1]	TG [NL]	rs73004933	19	19675696	T	C	-0.21633	0.0391623	3.47944e-08	0.0553	0.069	0.4227	-0.1501	0.0341	1.046e-05	-+-
100037	TG(50:2) [NL-18:1]	TG [NL]	rs7412	19	45412079	T	C	-0.208766	0.0400208	1.90311e-07	-0.1623	0.0753	0.03107	-0.1985	0.0353	1.93e-08	---
100038	TG(50:2) [NL-18:2]	TG [NL]	rs4665972	2	27598097	C	T	-0.113225	0.0226025	6.06769e-07	-0.0918	0.0368	0.01272	-0.1074	0.0193	2.506e-08	+++
100039	TG(50:2) [NL-18:2]	TG [NL]	rs1260326	2	27730940	C	T	-0.118757	0.0221833	9.71536e-08	-0.0918	0.0365	0.0118	-0.1115	0.019	4.048e-09	+++
100040	TG(50:2) [NL-18:2]	TG [NL]	rs780094	2	27741237	C	T	-0.12739	0.0222892	1.29066e-08	-0.0851	0.0365	0.01966	-0.1159	0.019	1.105e-09	+++
100041	TG(50:2) [NL-18:2]	TG [NL]	rs780093	2	27742603	C	T	-0.127437	0.0222836	1.27471e-08	-0.0846	0.0365	0.0203	-0.1158	0.019	1.129e-09	+++
100042	TG(50:2) [NL-18:2]	TG [NL]	rs4665987	2	27755825	A	G	0.124317	0.0248468	6.05803e-07	0.1214	0.0397	0.002226	0.1235	0.0211	4.526e-09	+++
100043	TG(50:2) [NL-18:2]	TG [NL]	rs4665988	2	27761436	A	C	0.124397	0.0248387	5.91095e-07	0.1266	0.0396	0.001406	0.125	0.021	2.858e-09	+++
100044	TG(50:2) [NL-18:2]	TG [NL]	rs12473139	2	27765587	C	T	0.124408	0.0248296	5.8435e-07	0.1266	0.0396	0.001406	0.125	0.021	2.825e-09	---
100045	TG(50:2) [NL-18:2]	TG [NL]	rs4665991	2	27766284	A	G	0.125211	0.0248293	4.94259e-07	0.1209	0.0397	0.002324	0.124	0.0211	3.853e-09	+++
100046	TG(50:2) [NL-18:2]	TG [NL]	rs12995461	2	27778167	C	A	0.125443	0.0247873	4.512e-07	0.1209	0.0397	0.002324	0.1242	0.021	3.513e-09	---
100047	TG(50:2) [NL-18:2]	TG [NL]	rs10169065	2	27778560	G	A	0.124558	0.0247854	5.41982e-07	0.1242	0.0396	0.001736	0.1245	0.021	3.188e-09	---
100048	TG(50:2) [NL-18:2]	TG [NL]	rs10179872	2	27778572	A	G	0.124563	0.0247861	5.41846e-07	0.1242	0.0396	0.001736	0.1245	0.021	3.187e-09	+++
100049	TG(50:2) [NL-18:2]	TG [NL]	rs4665382	2	27783801	C	T	0.125047	0.0247728	4.82851e-07	0.1185	0.0397	0.002846	0.1232	0.021	4.571e-09	---
100050	TG(50:2) [NL-18:2]	TG [NL]	rs7570476	2	27784658	T	C	0.124059	0.0247689	5.9128e-07	0.1242	0.0396	0.001736	0.1241	0.021	3.477e-09	+++
100051	TG(50:2) [NL-18:2]	TG [NL]	rs10208529	2	27786188	T	A	0.124064	0.024755	5.8214e-07	0.1242	0.0396	0.001736	0.1241	0.021	3.423e-09	---
100052	TG(50:2) [NL-18:2]	TG [NL]	rs4665383	2	27791555	G	C	0.124749	0.0247171	4.84754e-07	0.1182	0.0398	0.002935	0.1229	0.021	4.721e-09	---
100053	TG(50:2) [NL-18:2]	TG [NL]	rs7577311	2	27793921	T	G	0.123744	0.0247006	5.88089e-07	0.1242	0.0396	0.001736	0.1239	0.021	3.457e-09	+++
100054	TG(50:2) [NL-18:2]	TG [NL]	rs1919127	2	27801493	C	T	0.123899	0.0246754	5.54795e-07	0.1242	0.0396	0.001736	0.124	0.0209	3.26e-09	---
100055	TG(50:2) [NL-18:2]	TG [NL]	rs1919128	2	27801759	G	A	0.124816	0.0246746	4.57026e-07	0.1185	0.0397	0.002846	0.1231	0.021	4.32e-09	---
100056	TG(50:2) [NL-18:2]	TG [NL]	rs12478841	2	27811722	G	A	0.125528	0.0248115	4.55099e-07	0.1242	0.0396	0.001736	0.1251	0.021	2.677e-09	---
100057	TG(50:2) [NL-18:2]	TG [NL]	rs6760250	2	27812252	A	G	0.123916	0.024685	5.58277e-07	0.1242	0.0396	0.001736	0.124	0.021	3.281e-09	+++
100058	TG(50:2) [NL-18:2]	TG [NL]	rs13022873	2	27815510	C	A	0.123916	0.0246873	5.59668e-07	0.1251	0.0397	0.001608	0.1242	0.021	3.061e-09	---
100059	TG(50:2) [NL-18:2]	TG [NL]	rs13010586	2	27817817	A	G	0.123914	0.0246892	5.60966e-07	0.1219	0.0398	0.002178	0.1234	0.021	4.088e-09	+++
100060	TG(50:2) [NL-18:2]	TG [NL]	rs12989678	2	27821482	T	C	0.123967	0.024692	5.56337e-07	0.1242	0.0396	0.001736	0.124	0.021	3.27e-09	+++
100061	TG(50:2) [NL-18:2]	TG [NL]	rs12467476	2	27825715	C	T	0.124869	0.0246973	4.62814e-07	0.1185	0.0397	0.002846	0.1231	0.021	4.377e-09	---
100062	TG(50:2) [NL-18:2]	TG [NL]	rs12464616	2	27827092	T	C	0.124633	0.0246894	4.82336e-07	0.1185	0.0397	0.002846	0.1229	0.021	4.558e-09	+++
100063	TG(50:2) [NL-18:2]	TG [NL]	rs2384656	2	27832055	G	A	0.123828	0.024697	5.75719e-07	0.1242	0.0396	0.001736	0.1239	0.021	3.384e-09	---
100064	TG(50:2) [NL-18:2]	TG [NL]	rs74175068	2	27833502	C	T	0.122824	0.024692	7.06291e-07	0.1325	0.0396	0.0008101	0.1255	0.0209	2.058e-09	---
100065	TG(50:2) [NL-18:2]	TG [NL]	rs34016998	2	27833687	T	C	0.123708	0.0246894	5.85883e-07	0.1268	0.0396	0.001369	0.1246	0.021	2.758e-09	+++
100066	TG(50:2) [NL-18:2]	TG [NL]	rs12987055	2	27834152	C	T	0.123696	0.0246891	5.87158e-07	0.1268	0.0396	0.001369	0.1246	0.021	2.764e-09	---
100067	TG(50:2) [NL-18:2]	TG [NL]	rs13020949	2	27836605	T	C	0.123692	0.0246893	5.87783e-07	0.1268	0.0396	0.001369	0.1246	0.021	2.767e-09	+++
100068	TG(50:2) [NL-18:2]	TG [NL]	rs4666000	2	27839369	C	T	0.118741	0.024367	1.18588e-06	0.1332	0.0388	0.0005868	0.1228	0.0206	2.598e-09	---
100069	TG(50:2) [NL-18:2]	TG [NL]	rs2068834	2	27839539	C	T	0.118735	0.0243668	1.18713e-06	0.1332	0.0388	0.0005868	0.1228	0.0206	2.601e-09	---
100070	TG(50:2) [NL-18:2]	TG [NL]	rs4666002	2	27840640	C	G	0.123688	0.024689	5.88327e-07	0.1322	0.0398	0.000895	0.1261	0.021	1.876e-09	+++
100071	TG(50:2) [NL-18:2]	TG [NL]	rs3749147	2	27851918	A	G	0.123999	0.0247809	6.08774e-07	0.1204	0.0398	0.002499	0.123	0.021	5.042e-09	+++
100072	TG(50:2) [NL-18:2]	TG [NL]	rs13002853	2	27853245	G	C	0.124592	0.0247678	5.29252e-07	0.1257	0.0397	0.001549	0.1249	0.021	2.793e-09	---
100073	TG(50:2) [NL-18:2]	TG [NL]	rs34502053	2	27854524	A	G	0.123255	0.0247826	7.12146e-07	0.1213	0.0397	0.002278	0.1227	0.021	5.387e-09	+++
100074	TG(50:2) [NL-18:2]	TG [NL]	rs6719175	2	27859351	A	T	0.11904	0.0244594	1.22365e-06	0.1276	0.039	0.001071	0.1214	0.0207	4.598e-09	+++
100075	TG(50:2) [NL-18:2]	TG [NL]	rs2517521	6	31027336	G	A	0.164634	0.0321526	3.20508e-07	0.1385	0.0511	0.006772	0.1572	0.0272	7.645e-09	---
100076	TG(50:2) [NL-18:2]	TG [NL]	rs2535298	6	31059462	A	G	0.144715	0.0279044	2.30455e-07	0.1146	0.0451	0.01106	0.1364	0.0237	9.082e-09	+++
100077	TG(50:2) [NL-18:2]	TG [NL]	rs2517559	6	31068525	C	A	0.162808	0.0320236	3.8839e-07	0.1218	0.0513	0.01766	0.1513	0.0272	2.557e-08	---
100078	TG(50:2) [NL-18:2]	TG [NL]	rs3095304	6	31092767	C	T	0.14363	0.0281042	3.45587e-07	0.1038	0.045	0.02099	0.1324	0.0238	2.744e-08	---
100079	TG(50:2) [NL-18:2]	TG [NL]	rs1265094	6	31106893	G	A	0.108256	0.0219685	8.86425e-07	0.0382	0.0352	0.2781	0.0887	0.0186	1.98e-06	---
100080	TG(50:2) [NL-18:2]	TG [NL]	rs3094663	6	31107087	C	T	0.148696	0.0239805	6.55007e-10	0.0997	0.0391	0.01086	0.1353	0.0204	3.642e-11	---
100081	TG(50:2) [NL-18:2]	TG [NL]	rs3130464	6	31107245	G	A	0.14886	0.0239802	6.26939e-10	0.0997	0.0391	0.01086	0.1354	0.0204	3.499e-11	---
100082	TG(50:2) [NL-18:2]	TG [NL]	rs2285803	6	31107258	C	T	0.148878	0.0239801	6.23986e-10	0.0997	0.0391	0.01086	0.1355	0.0204	3.483e-11	---
100083	TG(50:2) [NL-18:2]	TG [NL]	rs2233942	6	31107904	G	C	0.150507	0.0264049	1.31441e-08	0.1029	0.0431	0.01706	0.1375	0.0225	1.016e-09	---
100084	TG(50:2) [NL-18:2]	TG [NL]	rs3130454	6	31108485	A	G	0.149618	0.0239661	5.02242e-10	0.0994	0.0391	0.01111	0.1359	0.0204	2.93e-11	+++
100085	TG(50:2) [NL-18:2]	TG [NL]	rs1265086	6	31109882	T	G	0.109312	0.0219241	6.5999e-07	0.0424	0.0352	0.2278	0.0906	0.0186	1.122e-06	+++
100086	TG(50:2) [NL-18:2]	TG [NL]	rs3132540	6	31109943	G	A	0.152544	0.0264395	8.76561e-09	0.0995	0.0431	0.02112	0.1381	0.0225	9.116e-10	---
100087	TG(50:2) [NL-18:2]	TG [NL]	rs130073	6	31111180	C	T	0.149999	0.0239536	4.44903e-10	0.0995	0.0391	0.01095	0.1362	0.0204	2.573e-11	---
100088	TG(50:2) [NL-18:2]	TG [NL]	rs3131011	6	31111625	C	T	0.151604	0.0263982	1.02296e-08	0.0995	0.0431	0.02116	0.1374	0.0225	1.049e-09	---
100089	TG(50:2) [NL-18:2]	TG [NL]	rs1265081	6	31111675	A	C	0.109303	0.021924	6.61304e-07	0.0423	0.0351	0.2282	0.0905	0.0186	1.131e-06	+++
100090	TG(50:2) [NL-18:2]	TG [NL]	rs1265080	6	31112075	A	G	0.108281	0.0219311	8.46043e-07	0.0424	0.0352	0.2278	0.0898	0.0186	1.382e-06	+++
100091	TG(50:2) [NL-18:2]	TG [NL]	rs3094226	6	31112899	T	C	0.152255	0.0251285	1.51324e-09	0.1123	0.0406	0.005655	0.1412	0.0214	3.888e-11	+++
100092	TG(50:2) [NL-18:2]	TG [NL]	rs2073719	6	31112925	T	C	0.15232	0.0251265	1.48513e-09	0.1139	0.0407	0.005071	0.1417	0.0214	3.356e-11	+++
100093	TG(50:2) [NL-18:2]	TG [NL]	rs3132539	6	31113030	G	A	0.15177	0.0263993	9.87346e-09	0.0996	0.0431	0.02088	0.1375	0.0225	1.001e-09	---
100094	TG(50:2) [NL-18:2]	TG [NL]	rs3094225	6	31113052	A	G	0.139754	0.0244948	1.25954e-08	0.1174	0.0391	0.002696	0.1335	0.0208	1.293e-10	+++
100095	TG(50:2) [NL-18:2]	TG [NL]	rs3130575	6	31113106	G	A	0.15233	0.0251265	1.48154e-09	0.1139	0.0407	0.005071	0.1417	0.0214	3.348e-11	---
100096	TG(50:2) [NL-18:2]	TG [NL]	rs3132538	6	31113842	G	A	0.153053	0.026444	7.87061e-09	0.0993	0.0432	0.02155	0.1384	0.0226	8.444e-10	---
100097	TG(50:2) [NL-18:2]	TG [NL]	rs3132537	6	31114019	G	A	0.15	0.0239536	4.44758e-10	0.0994	0.0391	0.01111	0.1362	0.0204	2.617e-11	---
100098	TG(50:2) [NL-18:2]	TG [NL]	rs2240065	6	31114449	T	C	0.154229	0.0263894	5.61292e-09	0.102	0.0431	0.01788	0.14	0.0225	4.949e-10	+++
100099	TG(50:2) [NL-18:2]	TG [NL]	rs2240062	6	31114762	G	A	0.151842	0.0263994	9.71703e-09	0.0996	0.0431	0.02088	0.1376	0.0225	9.866e-10	---
100100	TG(50:2) [NL-18:2]	TG [NL]	rs2240060	6	31114900	G	A	0.149996	0.0239536	4.45264e-10	0.0994	0.0391	0.01111	0.1362	0.0204	2.619e-11	---
100101	TG(50:2) [NL-18:2]	TG [NL]	rs3131013	6	31115604	C	T	0.149907	0.023956	4.57785e-10	0.0994	0.0391	0.01111	0.1361	0.0204	2.687e-11	---
100102	TG(50:2) [NL-18:2]	TG [NL]	rs9263758	6	31115874	G	A	0.149998	0.0239536	4.44992e-10	0.0994	0.0391	0.01111	0.1362	0.0204	2.618e-11	---
100103	TG(50:2) [NL-18:2]	TG [NL]	rs3132535	6	31116526	G	A	0.154483	0.0237869	9.89013e-11	0.1066	0.0387	0.005894	0.1414	0.0203	3.055e-12	---
100104	TG(50:2) [NL-18:2]	TG [NL]	rs9263761	6	31116739	G	A	0.15185	0.0263994	9.70071e-09	0.0996	0.0431	0.02088	0.1376	0.0225	9.851e-10	---
100105	TG(50:2) [NL-18:2]	TG [NL]	rs2022084	6	31117053	G	A	0.156735	0.0248964	3.42468e-10	0.1236	0.0403	0.002164	0.1476	0.0212	3.221e-12	---
100106	TG(50:2) [NL-18:2]	TG [NL]	rs3094227	6	31117378	C	A	0.154226	0.0263895	5.61699e-09	0.102	0.0431	0.01788	0.14	0.0225	4.953e-10	---
100107	TG(50:2) [NL-18:2]	TG [NL]	rs3130498	6	31117619	C	T	0.156759	0.0248972	3.40801e-10	0.1236	0.0403	0.002164	0.1476	0.0212	3.207e-12	---
100108	TG(50:2) [NL-18:2]	TG [NL]	rs130078	6	31118565	G	C	0.156735	0.0248962	3.42371e-10	0.1251	0.0403	0.001905	0.148	0.0212	2.795e-12	---
100109	TG(50:2) [NL-18:2]	TG [NL]	rs3130499	6	31119889	C	T	0.156756	0.0248972	3.41029e-10	0.1279	0.0402	0.001457	0.1487	0.0212	2.088e-12	---
100110	TG(50:2) [NL-18:2]	TG [NL]	rs3130500	6	31119976	A	T	0.153461	0.0248596	7.39904e-10	0.1418	0.0399	0.0003792	0.1502	0.0211	1.089e-12	+++
100111	TG(50:2) [NL-18:2]	TG [NL]	rs2240059	6	31120614	T	C	0.153465	0.0248598	7.39372e-10	0.1411	0.04	0.0004116	0.15	0.0211	1.18e-12	+++
100112	TG(50:2) [NL-18:2]	TG [NL]	rs3130450	6	31121513	T	C	0.156768	0.024898	3.40433e-10	0.1185	0.0401	0.003156	0.1461	0.0212	4.963e-12	+++
100113	TG(50:2) [NL-18:2]	TG [NL]	rs3130451	6	31123242	G	A	0.156761	0.0248978	3.40919e-10	0.1237	0.0402	0.002085	0.1476	0.0212	3.1e-12	---
100114	TG(50:2) [NL-18:2]	TG [NL]	rs9263788	6	31128259	G	A	0.151034	0.0264066	1.17197e-08	0.0964	0.0432	0.02572	0.1362	0.0225	1.51e-09	---
100115	TG(50:2) [NL-18:2]	TG [NL]	rs3130934	6	31128552	C	A	0.110608	0.0233845	2.32112e-06	0.1427	0.0377	0.0001514	0.1195	0.0199	1.777e-09	---
100116	TG(50:2) [NL-18:2]	TG [NL]	rs2073721	6	31129616	G	A	0.157196	0.0250104	3.6473e-10	0.1318	0.0404	0.001091	0.1501	0.0213	1.63e-12	---
100117	TG(50:2) [NL-18:2]	TG [NL]	rs2073723	6	31130078	C	T	0.157196	0.0250104	3.6473e-10	0.1363	0.0404	0.0007553	0.1514	0.0213	1.099e-12	---
100118	TG(50:2) [NL-18:2]	TG [NL]	rs1065461	6	31130502	C	T	0.156833	0.0249955	3.91228e-10	0.1318	0.0404	0.001091	0.1499	0.0212	1.74e-12	---
100119	TG(50:2) [NL-18:2]	TG [NL]	rs3132528	6	31131569	T	C	0.157195	0.0250104	3.64809e-10	0.1318	0.0404	0.001091	0.1501	0.0213	1.631e-12	+++
100120	TG(50:2) [NL-18:2]	TG [NL]	rs3130933	6	31132085	C	T	0.168945	0.0317773	1.12814e-07	0.1208	0.0507	0.01721	0.1554	0.0269	7.92e-09	---
100121	TG(50:2) [NL-18:2]	TG [NL]	rs2394882	6	31132649	C	A	0.107496	0.0233442	4.24761e-06	0.1577	0.0375	2.629e-05	0.1215	0.0198	8.76e-10	---
100122	TG(50:2) [NL-18:2]	TG [NL]	rs2106074	6	31133509	A	G	0.107408	0.0233427	4.31879e-06	0.1577	0.0375	2.629e-05	0.1214	0.0198	8.926e-10	+++
100123	TG(50:2) [NL-18:2]	TG [NL]	rs3130932	6	31133943	A	C	0.107336	0.0233415	4.37757e-06	0.1577	0.0375	2.629e-05	0.1214	0.0198	9.063e-10	+++
100124	TG(50:2) [NL-18:2]	TG [NL]	rs3130931	6	31134888	C	T	0.126778	0.0235647	7.78975e-08	0.103	0.0383	0.007206	0.1203	0.0201	2.091e-09	---
100125	TG(50:2) [NL-18:2]	TG [NL]	rs3130930	6	31135172	A	T	0.107368	0.0233445	4.36173e-06	0.1558	0.0377	3.655e-05	0.1208	0.0199	1.178e-09	+++
100126	TG(50:2) [NL-18:2]	TG [NL]	rs3130929	6	31135207	C	T	0.153903	0.0249757	7.90901e-10	0.1491	0.0403	0.0002125	0.1526	0.0212	6.537e-13	---
100127	TG(50:2) [NL-18:2]	TG [NL]	rs9263804	6	31135706	T	C	0.153873	0.024972	7.92258e-10	0.1481	0.0401	0.0002184	0.1523	0.0212	6.74e-13	+++
100128	TG(50:2) [NL-18:2]	TG [NL]	rs9263805	6	31135735	C	A	0.129973	0.0270231	1.59444e-06	0.1483	0.04	0.0002093	0.1357	0.0224	1.353e-09	---
100129	TG(50:2) [NL-18:2]	TG [NL]	rs3130928	6	31136097	A	C	0.153866	0.0249718	7.93273e-10	0.1481	0.0401	0.0002184	0.1523	0.0212	6.749e-13	+++
100130	TG(50:2) [NL-18:2]	TG [NL]	rs3094194	6	31136240	A	G	0.133334	0.023325	1.1738e-08	0.1149	0.0373	0.002083	0.1282	0.0198	9.238e-11	+++
100131	TG(50:2) [NL-18:2]	TG [NL]	rs3130501	6	31136453	G	A	0.157194	0.0250104	3.64951e-10	0.1301	0.0404	0.001266	0.1497	0.0213	1.916e-12	---
100132	TG(50:2) [NL-18:2]	TG [NL]	rs3130502	6	31136666	G	A	0.153888	0.0249724	7.89775e-10	0.1481	0.0401	0.0002184	0.1523	0.0212	6.719e-13	---
100133	TG(50:2) [NL-18:2]	TG [NL]	rs3132524	6	31136714	C	T	0.153894	0.0249726	7.88728e-10	0.1481	0.0401	0.0002184	0.1523	0.0212	6.711e-13	---
100134	TG(50:2) [NL-18:2]	TG [NL]	rs3132523	6	31136832	C	T	0.15388	0.0249727	7.91685e-10	0.1481	0.0401	0.0002184	0.1523	0.0212	6.736e-13	---
100135	TG(50:2) [NL-18:2]	TG [NL]	rs3130503	6	31137165	G	A	0.15345	0.0263979	6.75614e-09	0.106	0.043	0.01368	0.1405	0.0225	4.269e-10	---
100136	TG(50:2) [NL-18:2]	TG [NL]	rs3132522	6	31137759	C	T	0.156866	0.0250065	3.94307e-10	0.1318	0.0404	0.001091	0.1499	0.0213	1.756e-12	---
100137	TG(50:2) [NL-18:2]	TG [NL]	rs3094192	6	31137804	G	C	0.156875	0.0250062	3.93189e-10	0.1318	0.0404	0.001091	0.1499	0.0213	1.752e-12	---
100138	TG(50:2) [NL-18:2]	TG [NL]	rs3130504	6	31137837	T	A	0.157225	0.0250142	3.64195e-10	0.1318	0.0403	0.001069	0.1502	0.0213	1.598e-12	---
100139	TG(50:2) [NL-18:2]	TG [NL]	rs2269712	6	31141209	G	A	0.152511	0.0248736	1.03334e-09	0.076	0.0406	0.06125	0.1316	0.0212	5.434e-10	---
100140	TG(50:2) [NL-18:2]	TG [NL]	rs3132517	6	31141836	T	C	0.15552	0.0263897	4.22429e-09	0.097	0.043	0.02395	0.1395	0.0225	5.525e-10	+++
100141	TG(50:2) [NL-18:2]	TG [NL]	rs3094189	6	31141970	A	C	0.167673	0.0315915	1.18803e-07	0.1163	0.0504	0.02107	0.1532	0.0268	1.05e-08	+++
100142	TG(50:2) [NL-18:2]	TG [NL]	rs3094188	6	31142245	A	C	0.131478	0.0228909	9.9777e-09	0.0998	0.0366	0.006355	0.1226	0.0194	2.678e-10	+++
100143	TG(50:2) [NL-18:2]	TG [NL]	rs3134789	6	31144695	C	T	0.167998	0.0304582	3.73612e-08	0.016	0.0774	0.8366	0.1476	0.0283	1.905e-07	--?
100144	TG(50:2) [NL-18:2]	TG [NL]	rs3131017	6	31147081	T	C	0.167926	0.0304569	3.78155e-08	0.016	0.0774	0.8366	0.1476	0.0283	1.925e-07	++?
100145	TG(50:2) [NL-18:2]	TG [NL]	rs3130509	6	31150618	A	G	0.167009	0.030467	4.52452e-08	0.1005	0.0489	0.03986	0.1484	0.0259	9.495e-09	+++
100146	TG(50:2) [NL-18:2]	TG [NL]	rs4343960	6	31156606	C	A	0.167423	0.0304634	4.17911e-08	0.1006	0.0496	0.04254	0.1491	0.026	9.213e-09	---
100147	TG(50:2) [NL-18:2]	TG [NL]	rs3130460	6	31160188	G	A	0.166453	0.0304713	5.03475e-08	0.1043	0.0489	0.03288	0.149	0.0259	8.206e-09	---
100148	TG(50:2) [NL-18:2]	TG [NL]	rs3095238	6	31161210	G	T	0.167166	0.030464	4.38479e-08	0.1036	0.0488	0.03385	0.1494	0.0258	7.52e-09	---
100149	TG(50:2) [NL-18:2]	TG [NL]	rs3095237	6	31161347	G	A	0.166375	0.0304713	5.10796e-08	0.1043	0.0489	0.03288	0.149	0.0259	8.313e-09	---
100150	TG(50:2) [NL-18:2]	TG [NL]	rs3130461	6	31164700	A	G	0.166185	0.0304742	5.30446e-08	0.1043	0.0489	0.03288	0.1488	0.0259	8.602e-09	+++
100151	TG(50:2) [NL-18:2]	TG [NL]	rs3094610	6	31165150	C	G	0.165797	0.030475	5.69783e-08	0.1043	0.0489	0.03288	0.1486	0.0259	9.176e-09	+++
100152	TG(50:2) [NL-18:2]	TG [NL]	rs3130462	6	31165277	G	A	0.166559	0.0304676	4.92032e-08	0.1036	0.0488	0.03385	0.1489	0.0259	8.344e-09	---
100153	TG(50:2) [NL-18:2]	TG [NL]	rs3094609	6	31165566	C	T	0.166035	0.0304702	5.43116e-08	0.1043	0.0489	0.03288	0.1487	0.0259	8.783e-09	---
100154	TG(50:2) [NL-18:2]	TG [NL]	rs3130463	6	31165962	A	G	0.166778	0.0304637	4.7086e-08	0.1036	0.0488	0.03385	0.1491	0.0258	8.016e-09	+++
100155	TG(50:2) [NL-18:2]	TG [NL]	rs3094608	6	31166683	A	G	0.16662	0.030475	4.90253e-08	0.1036	0.0488	0.03385	0.149	0.0259	8.321e-09	+++
100156	TG(50:2) [NL-18:2]	TG [NL]	rs3094607	6	31169539	G	A	0.168992	0.0306097	3.6384e-08	0.1019	0.0489	0.03719	0.1501	0.0259	7.233e-09	---
100157	TG(50:2) [NL-18:2]	TG [NL]	rs3132511	6	31170020	C	G	0.160681	0.0307521	1.85918e-07	0.1096	0.0491	0.02554	0.1463	0.0261	1.982e-08	+++
100158	TG(50:2) [NL-18:2]	TG [NL]	rs3130954	6	31172937	A	G	0.172272	0.0319199	7.32736e-08	0.0885	0.0525	0.09205	0.1497	0.0273	4.087e-08	+++
100159	TG(50:2) [NL-18:2]	TG [NL]	rs3094606	6	31173678	G	A	0.167478	0.0306036	4.79119e-08	0.107	0.0487	0.0279	0.1503	0.0259	6.509e-09	---
100160	TG(50:2) [NL-18:2]	TG [NL]	rs3132509	6	31174521	C	T	0.167481	0.03061	4.8196e-08	0.107	0.0487	0.0279	0.1503	0.0259	6.547e-09	---
100161	TG(50:2) [NL-18:2]	TG [NL]	rs3132508	6	31174796	T	G	0.167634	0.0306028	4.65326e-08	0.1064	0.0487	0.0288	0.1503	0.0259	6.59e-09	+++
100162	TG(50:2) [NL-18:2]	TG [NL]	rs3132507	6	31175613	C	A	0.167346	0.0305899	4.84223e-08	0.107	0.0487	0.0279	0.1503	0.0259	6.562e-09	---
100163	TG(50:2) [NL-18:2]	TG [NL]	rs3130952	6	31177915	A	G	0.167067	0.0305813	5.05271e-08	0.1054	0.0487	0.03056	0.1496	0.0259	7.615e-09	+++
100164	TG(50:2) [NL-18:2]	TG [NL]	rs3130512	6	31178000	G	A	0.16705	0.0305808	5.06598e-08	0.1054	0.0487	0.03031	0.1496	0.0259	7.58e-09	---
100165	TG(50:2) [NL-18:2]	TG [NL]	rs3132504	6	31178743	G	T	0.166905	0.030575	5.17287e-08	0.1054	0.0487	0.03031	0.1495	0.0259	7.719e-09	---
100166	TG(50:2) [NL-18:2]	TG [NL]	rs3132503	6	31179006	T	A	0.166861	0.0305734	5.20555e-08	0.1054	0.0487	0.03031	0.1495	0.0259	7.762e-09	---
100167	TG(50:2) [NL-18:2]	TG [NL]	rs3130466	6	31179932	C	G	0.166681	0.0305661	5.34126e-08	0.1054	0.0487	0.03031	0.1493	0.0259	7.938e-09	+++
100168	TG(50:2) [NL-18:2]	TG [NL]	rs3132501	6	31185977	G	T	0.166116	0.0305457	5.80906e-08	0.1054	0.0487	0.03031	0.1489	0.0259	8.537e-09	---
100169	TG(50:2) [NL-18:2]	TG [NL]	rs3130951	6	31186868	C	T	0.166215	0.0305499	5.73226e-08	0.1054	0.0487	0.03031	0.149	0.0259	8.434e-09	---
100170	TG(50:2) [NL-18:2]	TG [NL]	rs3132500	6	31188611	G	T	0.16429	0.03061	8.6119e-08	0.1054	0.0487	0.03031	0.1476	0.0259	1.224e-08	---
100171	TG(50:2) [NL-18:2]	TG [NL]	rs3130950	6	31189952	G	C	0.16621	0.0305604	5.8031e-08	0.1054	0.0487	0.03031	0.149	0.0259	8.528e-09	---
100172	TG(50:2) [NL-18:2]	TG [NL]	rs3130468	6	31190795	G	C	0.166206	0.0305617	5.81679e-08	0.1054	0.0487	0.03031	0.149	0.0259	8.545e-09	---
100173	TG(50:2) [NL-18:2]	TG [NL]	rs3130518	6	31191709	C	T	0.166082	0.0305645	5.96791e-08	0.1054	0.0487	0.03031	0.1489	0.0259	8.744e-09	---
100174	TG(50:2) [NL-18:2]	TG [NL]	rs3095252	6	31194747	A	G	0.166096	0.0305616	5.94041e-08	0.1054	0.0487	0.03031	0.1489	0.0259	8.699e-09	+++
100175	TG(50:2) [NL-18:2]	TG [NL]	rs3130520	6	31195120	C	T	0.174514	0.0302482	8.76008e-09	0.1211	0.0477	0.01102	0.1592	0.0255	4.569e-10	---
100176	TG(50:2) [NL-18:2]	TG [NL]	rs9264024	6	31195828	G	A	0.174288	0.0301897	8.57172e-09	0.1211	0.0477	0.01102	0.1591	0.0255	4.456e-10	---
100177	TG(50:2) [NL-18:2]	TG [NL]	rs3130941	6	31197514	G	C	0.174228	0.030189	8.66339e-09	0.1211	0.0477	0.01102	0.159	0.0255	4.5e-10	---
100178	TG(50:2) [NL-18:2]	TG [NL]	rs3134782	6	31197633	A	G	0.174224	0.0301892	8.67277e-09	0.1211	0.0477	0.01102	0.159	0.0255	4.505e-10	+++
100179	TG(50:2) [NL-18:2]	TG [NL]	rs3130528	6	31199460	C	T	0.165822	0.0305582	6.22205e-08	0.1054	0.0487	0.03031	0.1487	0.0259	9.068e-09	---
100180	TG(50:2) [NL-18:2]	TG [NL]	rs3132499	6	31207920	T	C	0.165266	0.03054	6.75462e-08	0.0955	0.0486	0.04946	0.1455	0.0259	1.828e-08	+++
100181	TG(50:2) [NL-18:2]	TG [NL]	rs3130532	6	31208453	G	A	0.165239	0.0305394	6.78417e-08	0.0951	0.0486	0.05044	0.1454	0.0259	1.885e-08	---
100182	TG(50:2) [NL-18:2]	TG [NL]	rs3130407	6	31213453	A	G	0.165251	0.03054	6.77348e-08	0.0951	0.0486	0.05044	0.1454	0.0259	1.883e-08	+++
100183	TG(50:2) [NL-18:2]	TG [NL]	rs3095246	6	31213879	C	T	0.165244	0.0305403	6.78478e-08	0.0951	0.0486	0.05044	0.1454	0.0259	1.885e-08	---
100184	TG(50:2) [NL-18:2]	TG [NL]	rs3130415	6	31216672	A	T	0.165268	0.0305414	6.76204e-08	0.0951	0.0486	0.05044	0.1454	0.0259	1.88e-08	+++
100185	TG(50:2) [NL-18:2]	TG [NL]	rs3134753	6	31217479	G	A	0.165275	0.0305419	6.75654e-08	0.0951	0.0486	0.05044	0.1454	0.0259	1.879e-08	---
100186	TG(50:2) [NL-18:2]	TG [NL]	rs3130422	6	31218034	A	G	0.165203	0.0305433	6.85553e-08	0.0951	0.0486	0.05044	0.1454	0.0259	1.903e-08	+++
100187	TG(50:2) [NL-18:2]	TG [NL]	rs3130426	6	31218535	C	A	0.165281	0.0305421	6.75171e-08	0.0951	0.0486	0.05044	0.1454	0.0259	1.878e-08	---
100188	TG(50:2) [NL-18:2]	TG [NL]	rs3130428	6	31219090	A	G	0.16528	0.0305422	6.75242e-08	0.0951	0.0486	0.05044	0.1454	0.0259	1.878e-08	+++
100189	TG(50:2) [NL-18:2]	TG [NL]	rs3134748	6	31220421	T	C	0.164901	0.0305416	7.22473e-08	0.0985	0.0479	0.03986	0.1457	0.0258	1.534e-08	+++
100190	TG(50:2) [NL-18:2]	TG [NL]	rs9264416	6	31230042	A	G	0.165625	0.0305627	6.48307e-08	0.098	0.0486	0.04372	0.1464	0.0259	1.505e-08	+++
100191	TG(50:2) [NL-18:2]	TG [NL]	rs1065711	6	31236853	A	G	0.166518	0.0305292	5.3315e-08	0.0943	0.0484	0.05156	0.146	0.0258	1.583e-08	+++
100192	TG(50:2) [NL-18:2]	TG [NL]	rs2001181	6	31236998	T	C	0.166294	0.0305436	5.63349e-08	0.0943	0.0484	0.05156	0.1458	0.0258	1.665e-08	+++
100193	TG(50:2) [NL-18:2]	TG [NL]	rs28498059	6	31240353	C	A	0.166766	0.0305234	5.06641e-08	0.0943	0.0484	0.05156	0.1462	0.0258	1.512e-08	---
100194	TG(50:2) [NL-18:2]	TG [NL]	rs9264679	6	31240663	A	T	0.166799	0.0305233	5.03524e-08	0.0953	0.0485	0.04938	0.1465	0.0258	1.416e-08	+++
100195	TG(50:2) [NL-18:2]	TG [NL]	rs3132491	6	31242272	T	C	0.166824	0.0305257	5.02438e-08	0.0961	0.0486	0.04801	0.1468	0.0259	1.349e-08	+++
100196	TG(50:2) [NL-18:2]	TG [NL]	rs3132490	6	31242560	A	G	0.166823	0.0305261	5.0268e-08	0.0961	0.0486	0.04801	0.1468	0.0259	1.35e-08	+++
100197	TG(50:2) [NL-18:2]	TG [NL]	rs3134744	6	31242880	T	C	0.166833	0.0305263	5.01807e-08	0.0961	0.0486	0.04801	0.1468	0.0259	1.348e-08	+++
100198	TG(50:2) [NL-18:2]	TG [NL]	rs3130694	6	31243197	G	A	0.166824	0.0305265	5.0269e-08	0.0981	0.0486	0.04341	0.1474	0.0258	1.186e-08	---
100199	TG(50:2) [NL-18:2]	TG [NL]	rs9264731	6	31244068	A	G	0.172866	0.030531	1.63319e-08	0.0864	0.0484	0.07455	0.1483	0.0258	9.431e-09	+-+
100200	TG(50:2) [NL-18:2]	TG [NL]	rs9264732	6	31244181	T	C	0.173433	0.0305201	1.45016e-08	0.0923	0.0484	0.05658	0.1504	0.0258	5.749e-09	+++
100201	TG(50:2) [NL-18:2]	TG [NL]	rs9264734	6	31244230	C	A	0.17014	0.030545	2.7728e-08	0.0923	0.0484	0.05658	0.148	0.0258	1.015e-08	---
100202	TG(50:2) [NL-18:2]	TG [NL]	rs9264736	6	31244247	G	A	0.16993	0.0303602	2.34716e-08	0.0923	0.0484	0.05658	0.148	0.0257	8.672e-09	---
100203	TG(50:2) [NL-18:2]	TG [NL]	rs9264737	6	31244249	C	T	0.162517	0.0302631	8.51052e-08	0.0923	0.0484	0.05658	0.1428	0.0257	2.632e-08	---
100204	TG(50:2) [NL-18:2]	TG [NL]	rs9264738	6	31244261	A	C	0.16786	0.0303739	3.59372e-08	0.0923	0.0484	0.05658	0.1465	0.0257	1.236e-08	+++
100205	TG(50:2) [NL-18:2]	TG [NL]	rs9264739	6	31244300	A	G	0.174865	0.0305688	1.16272e-08	0.0923	0.0484	0.05658	0.1513	0.0258	4.775e-09	+++
100206	TG(50:2) [NL-18:2]	TG [NL]	rs9264742	6	31244616	C	T	0.169192	0.0304756	3.07216e-08	0.0786	0.049	0.1089	0.1439	0.0259	2.682e-08	---
100207	TG(50:2) [NL-18:2]	TG [NL]	rs3930575	6	31244654	G	A	0.16919	0.0304755	3.07295e-08	0.0786	0.049	0.1089	0.1439	0.0259	2.682e-08	---
100208	TG(50:2) [NL-18:2]	TG [NL]	rs6919908	6	31244960	C	T	0.139976	0.0275981	4.11021e-07	0.1061	0.0439	0.01573	0.1304	0.0234	2.412e-08	---
100209	TG(50:2) [NL-18:2]	TG [NL]	rs9264745	6	31245478	A	G	0.17032	0.0304517	2.42241e-08	0.0964	0.0483	0.04578	0.1493	0.0258	6.783e-09	+++
100210	TG(50:2) [NL-18:2]	TG [NL]	rs9264749	6	31245620	T	C	0.169278	0.0304733	3.01613e-08	0.0964	0.0483	0.04578	0.1485	0.0258	8.237e-09	+++
100211	TG(50:2) [NL-18:2]	TG [NL]	rs7382297	6	31247067	G	T	0.169282	0.0304731	3.01342e-08	0.0923	0.0484	0.05658	0.1474	0.0258	1.084e-08	---
100212	TG(50:2) [NL-18:2]	TG [NL]	rs7382307	6	31247149	G	A	0.169824	0.0304788	2.73861e-08	0.095	0.0485	0.05007	0.1486	0.0258	8.417e-09	---
100213	TG(50:2) [NL-18:2]	TG [NL]	rs9264761	6	31249132	T	A	0.170385	0.0305604	2.68467e-08	0.0923	0.0484	0.05658	0.1481	0.0258	9.903e-09	---
100214	TG(50:2) [NL-18:2]	TG [NL]	rs9264763	6	31249196	C	A	0.169519	0.0305392	3.08729e-08	0.0882	0.0484	0.06851	0.1464	0.0258	1.457e-08	---
100215	TG(50:2) [NL-18:2]	TG [NL]	rs3094682	6	31264461	C	A	0.139485	0.0284583	9.92233e-07	0.1401	0.0458	0.002242	0.1396	0.0242	7.644e-09	---
100216	TG(50:2) [NL-18:2]	TG [NL]	rs9264965	6	31277493	T	C	0.139615	0.0293951	2.14164e-06	0.1471	0.0469	0.001711	0.1417	0.0249	1.27e-08	+++
100217	TG(50:2) [NL-18:2]	TG [NL]	rs9264966	6	31277518	C	T	0.139383	0.0294009	2.23608e-06	0.1471	0.0469	0.001711	0.1416	0.0249	1.326e-08	---
100218	TG(50:2) [NL-18:2]	TG [NL]	rs9264970	6	31278449	T	A	0.138194	0.029487	2.91973e-06	0.1466	0.0467	0.001704	0.1406	0.0249	1.722e-08	---
100219	TG(50:2) [NL-18:2]	TG [NL]	rs2523616	6	31320562	C	T	0.126374	0.0283328	8.57056e-06	0.1555	0.0435	0.0003551	0.135	0.0237	1.297e-08	---
100220	TG(50:2) [NL-18:2]	TG [NL]	rs2523612	6	31321123	T	G	0.17049	0.0318724	9.65563e-08	0.1162	0.0489	0.0176	0.1543	0.0267	7.563e-09	+++
100221	TG(50:2) [NL-18:2]	TG [NL]	rs2596488	6	31325030	C	T	0.148413	0.0307969	1.50699e-06	0.1368	0.0496	0.005856	0.1452	0.0262	2.893e-08	---
100222	TG(50:2) [NL-18:2]	TG [NL]	rs9266631	6	31346898	G	A	0.148034	0.0274928	7.96927e-08	0.0411	0.0664	0.5359	0.1324	0.0254	1.873e-07	--?
100223	TG(50:2) [NL-18:2]	TG [NL]	rs2523532	6	31350550	A	C	0.159983	0.0314094	3.76877e-07	0.1298	0.05	0.009453	0.1514	0.0266	1.244e-08	+++
100224	TG(50:2) [NL-18:2]	TG [NL]	rs2523480	6	31355702	C	G	0.160079	0.0314744	3.92068e-07	0.1295	0.05	0.009657	0.1514	0.0266	1.324e-08	+++
100225	TG(50:2) [NL-18:2]	TG [NL]	rs9266792	6	31359176	T	G	0.164525	0.0316615	2.20204e-07	0.1263	0.0523	0.01577	0.1543	0.0271	1.229e-08	+++
100226	TG(50:2) [NL-18:2]	TG [NL]	rs2853967	6	31366472	C	T	0.167522	0.0316543	1.31361e-07	0.1297	0.0506	0.01032	0.1569	0.0268	5.011e-09	---
100227	TG(50:2) [NL-18:2]	TG [NL]	rs2596540	6	31367882	G	A	0.161088	0.0314845	3.3465e-07	0.124	0.0499	0.01285	0.1505	0.0266	1.563e-08	---
100228	TG(50:2) [NL-18:2]	TG [NL]	rs2853971	6	31380341	G	A	0.159644	0.0314904	4.30024e-07	0.1121	0.0498	0.02442	0.1461	0.0266	4.071e-08	---
100229	TG(50:2) [NL-18:2]	TG [NL]	rs3134791	6	31382409	C	A	0.159422	0.0314838	4.43669e-07	0.1112	0.0501	0.02635	0.1457	0.0267	4.533e-08	---
100230	TG(50:2) [NL-18:2]	TG [NL]	rs2596533	6	31388053	T	C	0.169828	0.0318588	1.07374e-07	0.1296	0.0508	0.01075	0.1585	0.027	4.322e-09	+++
100231	TG(50:2) [NL-18:2]	TG [NL]	rs2516469	6	31409142	C	G	0.158667	0.0314912	5.05075e-07	0.1154	0.0489	0.01821	0.146	0.0265	3.498e-08	+++
100232	TG(50:2) [NL-18:2]	TG [NL]	rs2859448	6	31436273	T	C	0.104583	0.0252961	3.63988e-05	0.0437	0.041	0.2864	0.0878	0.0215	4.536e-05	+-+
100233	TG(50:2) [NL-18:2]	TG [NL]	rs2844507	6	31436581	C	T	0.122128	0.0254124	1.59971e-06	0.0865	0.0408	0.03399	0.1121	0.0216	1.993e-07	-+-
100234	TG(50:2) [NL-18:2]	TG [NL]	rs2523670	6	31437492	G	C	0.160392	0.0308272	2.1406e-07	0.1133	0.0487	0.02004	0.1469	0.0261	1.697e-08	---
100235	TG(50:2) [NL-18:2]	TG [NL]	rs2596448	6	31438432	A	G	0.123368	0.0253724	1.20574e-06	0.0867	0.0408	0.03342	0.1131	0.0215	1.505e-07	+-+
100236	TG(50:2) [NL-18:2]	TG [NL]	rs2516442	6	31440378	A	T	0.123505	0.0253669	1.16755e-06	0.0855	0.0408	0.03639	0.1129	0.0215	1.606e-07	+-+
100237	TG(50:2) [NL-18:2]	TG [NL]	rs2596443	6	31443436	G	A	0.133286	0.025256	1.38881e-07	0.0587	0.0419	0.1616	0.1134	0.0216	1.581e-07	---
100238	TG(50:2) [NL-18:2]	TG [NL]	rs2516516	6	31443570	C	T	0.168561	0.030517	3.67819e-08	0.0893	0.051	0.0795	0.1476	0.0262	1.704e-08	---
100239	TG(50:2) [NL-18:2]	TG [NL]	rs2523655	6	31444604	G	A	0.147866	0.0286904	2.7739e-07	0.1068	0.0461	0.02057	0.1364	0.0244	2.149e-08	---
100240	TG(50:2) [NL-18:2]	TG [NL]	rs2905722	6	31449327	G	A	0.156367	0.030664	3.69159e-07	0.1211	0.0486	0.01279	0.1463	0.0259	1.687e-08	---
100241	TG(50:2) [NL-18:2]	TG [NL]	rs2905747	6	31451476	G	A	0.115915	0.0269028	1.74198e-05	0.0993	0.0433	0.02164	0.1113	0.0228	1.107e-06	---
100242	TG(50:2) [NL-18:2]	TG [NL]	rs3132469	6	31456567	G	A	0.160605	0.0312642	3.03362e-07	0.1181	0.0494	0.01673	0.1484	0.0264	1.909e-08	---
100243	TG(50:2) [NL-18:2]	TG [NL]	rs3130638	6	31487540	C	T	0.119767	0.0285283	2.88885e-05	0.0936	0.0457	0.04046	0.1124	0.0242	3.381e-06	-+-
100244	TG(50:2) [NL-18:2]	TG [NL]	rs2734573	6	31494738	A	C	0.0568652	0.0220621	0.0100855	0.1026	0.036	0.004341	0.0694	0.0188	0.0002257	+++
100245	TG(50:2) [NL-18:2]	TG [NL]	rs3093982	6	31497244	G	A	0.117718	0.0285088	3.89809e-05	0.087	0.0456	0.05669	0.1091	0.0242	6.431e-06	-+-
100246	TG(50:2) [NL-18:2]	TG [NL]	rs3093977	6	31500226	A	C	0.120794	0.0285304	2.47217e-05	0.087	0.0456	0.05669	0.1113	0.0242	4.219e-06	+-+
100247	TG(50:2) [NL-18:2]	TG [NL]	rs2523507	6	31509355	A	G	0.0856783	0.0249849	0.000620609	0.0702	0.0405	0.08246	0.0814	0.0213	0.0001281	+++
100248	TG(50:2) [NL-18:2]	TG [NL]	rs2857605	6	31524851	T	C	0.109469	0.0266373	4.13317e-05	0.0695	0.0433	0.1084	0.0985	0.0227	1.416e-05	+-+
100249	TG(50:2) [NL-18:2]	TG [NL]	rs2239707	6	31525319	T	C	0.089783	0.0231246	0.000106884	0.0974	0.0381	0.01055	0.0918	0.0198	3.384e-06	+++
100250	TG(50:2) [NL-18:2]	TG [NL]	rs2857709	6	31532814	G	A	0.160759	0.0312747	2.98614e-07	0.0885	0.0489	0.07021	0.1398	0.0263	1.122e-07	-+-
100251	TG(50:2) [NL-18:2]	TG [NL]	rs2736192	6	31559353	G	A	0.167077	0.0316433	1.42962e-07	0.1297	0.0506	0.01044	0.1566	0.0268	5.388e-09	---
100252	TG(50:2) [NL-18:2]	TG [NL]	rs2857598	6	31563228	C	A	0.168083	0.0316579	1.21884e-07	0.1244	0.0506	0.01397	0.1558	0.0268	6.446e-09	---
100253	TG(50:2) [NL-18:2]	TG [NL]	rs2857700	6	31572481	C	T	0.208092	0.0333315	5.18356e-10	0.1351	0.0533	0.01128	0.1876	0.0283	3.199e-11	---
100254	TG(50:2) [NL-18:2]	TG [NL]	rs2857594	6	31572644	G	C	0.195307	0.03161	7.58395e-10	0.1496	0.0505	0.003031	0.1824	0.0268	9.764e-12	---
100255	TG(50:2) [NL-18:2]	TG [NL]	rs2857609	6	31577825	G	A	0.163041	0.0305811	1.06129e-07	0.1372	0.049	0.005111	0.1558	0.0259	1.909e-09	---
100256	TG(50:2) [NL-18:2]	TG [NL]	rs2857600	6	31582287	C	T	0.194805	0.0317463	1.00228e-09	0.1602	0.0495	0.001213	0.1847	0.0267	4.771e-12	---
100257	TG(50:2) [NL-18:2]	TG [NL]	rs2736177	6	31586094	T	C	0.193018	0.0316247	1.21248e-09	0.1622	0.0494	0.001033	0.1841	0.0266	4.86e-12	+++
100258	TG(50:2) [NL-18:2]	TG [NL]	rs3130068	6	31590354	A	G	0.158611	0.0304559	2.06581e-07	0.1068	0.0472	0.02351	0.1434	0.0256	2.098e-08	+++
100259	TG(50:2) [NL-18:2]	TG [NL]	rs3130071	6	31594628	A	T	0.18942	0.0316164	2.43638e-09	0.1602	0.0495	0.001213	0.181	0.0266	1.113e-11	+++
100260	TG(50:2) [NL-18:2]	TG [NL]	rs3130625	6	31597915	G	A	0.185229	0.0312385	3.48133e-09	0.1537	0.0489	0.001671	0.1761	0.0263	2.245e-11	---
100261	TG(50:2) [NL-18:2]	TG [NL]	rs7889	6	31605448	G	C	0.081193	0.0227809	0.000376185	0.1261	0.0364	0.0005352	0.0938	0.0193	1.187e-06	---
100262	TG(50:2) [NL-18:2]	TG [NL]	rs2077537	6	31606522	G	C	0.141183	0.0275862	3.38378e-07	0.1531	0.0434	0.0004151	0.1446	0.0233	5.196e-10	---
100263	TG(50:2) [NL-18:2]	TG [NL]	rs750332	6	31607050	T	C	0.142758	0.0288078	7.81366e-07	0.154	0.0455	0.0007189	0.146	0.0243	2.021e-09	+++
100264	TG(50:2) [NL-18:2]	TG [NL]	rs1077394	6	31610384	T	C	0.0954646	0.0231423	3.87951e-05	0.1685	0.0368	4.69e-06	0.1162	0.0196	3.046e-09	+++
100265	TG(50:2) [NL-18:2]	TG [NL]	rs2395047	6	31611158	C	T	0.141007	0.0276976	3.88608e-07	0.1584	0.0434	0.0002581	0.1461	0.0233	3.914e-10	---
100266	TG(50:2) [NL-18:2]	TG [NL]	rs760293	6	31611777	C	T	0.142667	0.0288026	7.90359e-07	0.154	0.0455	0.0007189	0.1459	0.0243	2.045e-09	---
100267	TG(50:2) [NL-18:2]	TG [NL]	rs2844464	6	31613991	G	A	0.142667	0.0288027	7.90491e-07	0.154	0.0455	0.0007189	0.1459	0.0243	2.045e-09	---
100268	TG(50:2) [NL-18:2]	TG [NL]	rs2242656	6	31614102	T	C	0.140246	0.0276946	4.47023e-07	0.1584	0.0434	0.0002581	0.1455	0.0233	4.526e-10	+++
100269	TG(50:2) [NL-18:2]	TG [NL]	rs3130050	6	31618761	A	G	0.183415	0.0311879	4.66299e-09	0.1656	0.0492	0.0007689	0.1783	0.0263	1.305e-11	+++
100270	TG(50:2) [NL-18:2]	TG [NL]	rs3115669	6	31619024	G	T	0.1864	0.0314311	3.47614e-09	0.161	0.0496	0.001172	0.1791	0.0265	1.513e-11	---
100271	TG(50:2) [NL-18:2]	TG [NL]	rs3117578	6	31636031	G	A	0.182726	0.0312193	5.50434e-09	0.1656	0.0492	0.0007689	0.1778	0.0264	1.538e-11	---
100272	TG(50:2) [NL-18:2]	TG [NL]	rs3131377	6	31639420	G	A	0.157776	0.0303976	2.26669e-07	0.1271	0.048	0.008109	0.149	0.0257	6.57e-09	---
100273	TG(50:2) [NL-18:2]	TG [NL]	rs3115668	6	31641485	C	T	0.158092	0.0303884	2.12628e-07	0.1271	0.048	0.008109	0.1492	0.0257	6.182e-09	---
100274	TG(50:2) [NL-18:2]	TG [NL]	rs3131376	6	31646683	G	A	0.158145	0.0303987	2.12615e-07	0.1271	0.048	0.008109	0.1493	0.0257	6.186e-09	---
100275	TG(50:2) [NL-18:2]	TG [NL]	rs9267551	6	31697957	G	C	0.192065	0.0316172	1.45155e-09	0.1485	0.0515	0.003904	0.1801	0.0269	2.285e-11	---
100276	TG(50:2) [NL-18:2]	TG [NL]	rs2272592	6	31698352	C	T	0.143962	0.0284957	4.57849e-07	0.1177	0.0456	0.009952	0.1366	0.0242	1.6e-08	---
100277	TG(50:2) [NL-18:2]	TG [NL]	rs3117572	6	31717692	G	A	0.141458	0.0283337	6.23067e-07	0.1117	0.0455	0.01413	0.1331	0.0241	3.108e-08	---
100278	TG(50:2) [NL-18:2]	TG [NL]	rs3130487	6	31723389	T	C	0.190262	0.0315719	1.93375e-09	0.1229	0.0559	0.02802	0.174	0.0275	2.485e-10	+++
100279	TG(50:2) [NL-18:2]	TG [NL]	rs9267573	6	31809866	G	T	0.214028	0.0417862	3.2893e-07	0.1572	0.1012	0.1203	0.2058	0.0386	9.978e-08	--?
100280	TG(50:2) [NL-18:2]	TG [NL]	rs9267576	6	31812038	G	T	0.185848	0.0315563	4.44733e-09	0.17	0.0503	0.0007231	0.1814	0.0267	1.157e-11	---
100281	TG(50:2) [NL-18:2]	TG [NL]	rs9267577	6	31813774	C	T	0.14122	0.028419	7.00939e-07	0.1214	0.0459	0.008221	0.1357	0.0242	1.951e-08	---
100282	TG(50:2) [NL-18:2]	TG [NL]	rs7451017	6	31820659	C	T	0.140969	0.0284124	7.29165e-07	0.1205	0.0459	0.008633	0.1353	0.0242	2.132e-08	---
100283	TG(50:2) [NL-18:2]	TG [NL]	rs9267649	6	31824828	G	A	0.140885	0.0284097	7.38601e-07	0.1192	0.0459	0.009351	0.1349	0.0242	2.345e-08	---
100284	TG(50:2) [NL-18:2]	TG [NL]	rs9267658	6	31845985	C	T	0.190832	0.0317703	2.1994e-09	0.1687	0.0509	0.0009084	0.1846	0.0269	7.287e-12	---
100285	TG(50:2) [NL-18:2]	TG [NL]	rs3128761	6	31879158	T	A	0.19392	0.0317534	1.18861e-09	0.1877	0.0502	0.000185	0.1921	0.0268	8.077e-13	---
100286	TG(50:2) [NL-18:2]	TG [NL]	rs3130681	6	31880611	C	T	0.194872	0.0317588	9.93159e-10	0.1858	0.0504	0.000229	0.1923	0.0269	8.325e-13	---
100287	TG(50:2) [NL-18:2]	TG [NL]	rs3130682	6	31884823	C	T	0.196984	0.0318303	7.13767e-10	0.1791	0.0504	0.0003821	0.1919	0.0269	1.009e-12	---
100288	TG(50:2) [NL-18:2]	TG [NL]	rs3130683	6	31888367	T	C	0.197571	0.0318664	6.65179e-10	0.1791	0.0507	0.0004087	0.1923	0.027	1.004e-12	+++
100289	TG(50:2) [NL-18:2]	TG [NL]	rs1048709	6	31914935	G	A	0.15971	0.0281822	1.59697e-08	0.092	0.0452	0.04173	0.1408	0.0239	3.95e-09	---
100290	TG(50:2) [NL-18:2]	TG [NL]	rs386480	6	31946837	G	C	0.106149	0.023932	9.59074e-06	0.1287	0.0391	0.0009918	0.1123	0.0204	3.75e-08	---
100291	TG(50:2) [NL-18:2]	TG [NL]	rs389883	6	31947460	T	G	0.105146	0.0239062	1.13763e-05	0.132	0.039	0.0007084	0.1125	0.0204	3.396e-08	+++
100292	TG(50:2) [NL-18:2]	TG [NL]	rs28361032	6	31973016	G	A	0.100048	0.0242264	3.73602e-05	0.129	0.0502	0.01018	0.1055	0.0218	1.324e-06	-?-
100293	TG(50:2) [NL-18:2]	TG [NL]	rs4959021	6	31981146	C	T	0.186087	0.0308583	1.92707e-09	0.2032	0.0629	0.00124	0.1894	0.0277	8.123e-12	-?-
100294	TG(50:2) [NL-18:2]	TG [NL]	rs2856448	6	32014575	G	A	0.109337	0.0218213	5.80009e-07	0.1848	0.0354	1.809e-07	0.1301	0.0186	2.507e-12	---
100295	TG(50:2) [NL-18:2]	TG [NL]	rs6937318	6	32024832	C	T	0.107842	0.0217298	7.47976e-07	0.187	0.0355	1.414e-07	0.1294	0.0185	2.948e-12	---
100296	TG(50:2) [NL-18:2]	TG [NL]	rs1009382	6	32026107	T	C	0.139612	0.0244916	1.30933e-08	0.1562	0.0396	7.947e-05	0.1442	0.0208	4.397e-12	+++
100297	TG(50:2) [NL-18:2]	TG [NL]	rs3130285	6	32026257	C	T	0.218226	0.0318567	9.19257e-12	0.1296	0.0521	0.01281	0.1941	0.0272	9.159e-13	---
100298	TG(50:2) [NL-18:2]	TG [NL]	rs204887	6	32029226	G	A	0.136903	0.023742	8.88395e-09	0.155	0.0383	5.094e-05	0.1419	0.0202	1.982e-12	---
100299	TG(50:2) [NL-18:2]	TG [NL]	rs204886	6	32029415	C	T	0.108226	0.0217086	6.66094e-07	0.1873	0.0355	1.364e-07	0.1297	0.0185	2.529e-12	---
100300	TG(50:2) [NL-18:2]	TG [NL]	rs204883	6	32032743	A	G	0.102364	0.0221387	3.94213e-06	0.1464	0.0366	6.279e-05	0.1142	0.0189	1.663e-09	+++
100301	TG(50:2) [NL-18:2]	TG [NL]	rs3117189	6	32033944	G	A	0.218477	0.0313719	4.16738e-12	0.1688	0.0493	0.0006195	0.2042	0.0265	1.228e-14	---
100302	TG(50:2) [NL-18:2]	TG [NL]	rs3130286	6	32042322	C	T	0.159577	0.0266661	2.4376e-09	0.1014	0.0426	0.01716	0.1432	0.0226	2.35e-10	---
100303	TG(50:2) [NL-18:2]	TG [NL]	rs185819	6	32050067	C	T	0.10953	0.0217476	5.04524e-07	0.1868	0.0355	1.389e-07	0.1306	0.0185	1.834e-12	---
100304	TG(50:2) [NL-18:2]	TG [NL]	rs3130287	6	32050544	T	C	0.218352	0.0313486	4.12744e-12	0.1688	0.0493	0.0006195	0.2041	0.0265	1.216e-14	+++
100305	TG(50:2) [NL-18:2]	TG [NL]	rs3117182	6	32066819	A	T	0.216617	0.0313841	6.40661e-12	0.1688	0.0493	0.0006195	0.2028	0.0265	1.85e-14	+++
100306	TG(50:2) [NL-18:2]	TG [NL]	rs3096695	6	32069806	C	G	0.213565	0.0318298	2.3654e-11	0.1323	0.0515	0.01021	0.1911	0.0271	1.69e-12	+++
100307	TG(50:2) [NL-18:2]	TG [NL]	rs3117181	6	32071017	G	C	0.213571	0.03139	1.24607e-11	0.1715	0.0493	0.0005078	0.2014	0.0265	2.814e-14	---
100308	TG(50:2) [NL-18:2]	TG [NL]	rs4711286	6	32071637	C	T	0.102432	0.0221656	3.99797e-06	0.1513	0.0366	3.519e-05	0.1156	0.019	1.086e-09	---
100309	TG(50:2) [NL-18:2]	TG [NL]	rs3134954	6	32071893	T	C	0.213092	0.0313804	1.36321e-11	0.1715	0.0493	0.0005078	0.2011	0.0265	3.064e-14	+++
100310	TG(50:2) [NL-18:2]	TG [NL]	rs429150	6	32075563	C	T	0.11927	0.0218883	5.43807e-08	0.2025	0.054	0.0001784	0.131	0.0203	1.064e-10	--?
100311	TG(50:2) [NL-18:2]	TG [NL]	rs2269426	6	32076499	A	G	0.123988	0.0224525	3.66487e-08	0.1594	0.0386	3.54e-05	0.133	0.0194	7.218e-12	+++
100312	TG(50:2) [NL-18:2]	TG [NL]	rs3130342	6	32080146	C	A	0.215467	0.0315071	9.84208e-12	0.1608	0.0492	0.001096	0.1996	0.0265	5.476e-14	---
100313	TG(50:2) [NL-18:2]	TG [NL]	rs204893	6	32094593	C	T	0.116786	0.0220734	1.31477e-07	0.2169	0.0354	9.115e-10	0.1448	0.0187	1.081e-14	---
100314	TG(50:2) [NL-18:2]	TG [NL]	rs3134963	6	32102305	C	T	0.219489	0.0315569	4.37734e-12	0.1598	0.0491	0.00113	0.202	0.0265	2.711e-14	---
100315	TG(50:2) [NL-18:2]	TG [NL]	rs3096698	6	32107139	C	T	0.147711	0.0231225	1.91204e-10	0.1969	0.0367	8.411e-08	0.1617	0.0196	1.451e-16	---
100316	TG(50:2) [NL-18:2]	TG [NL]	rs3134953	6	32109165	A	G	0.222253	0.031981	4.56993e-12	0.1467	0.051	0.004043	0.201	0.0271	1.212e-13	+++
100317	TG(50:2) [NL-18:2]	TG [NL]	rs204999	6	32109979	G	A	0.0943162	0.023938	8.3803e-05	0.0797	0.0398	0.04527	0.0904	0.0205	1.042e-05	---
100318	TG(50:2) [NL-18:2]	TG [NL]	rs3130277	6	32110583	C	G	0.0936203	0.0260898	0.000337939	0.0429	0.0429	0.3172	0.08	0.0223	0.0003358	+-+
100319	TG(50:2) [NL-18:2]	TG [NL]	rs9267806	6	32110886	A	G	0.101105	0.0250797	5.6594e-05	0.1625	0.0413	8.212e-05	0.1177	0.0214	4.01e-08	+++
100320	TG(50:2) [NL-18:2]	TG [NL]	rs3130279	6	32112626	G	A	0.224498	0.0314641	1.23302e-12	0.158	0.0491	0.001286	0.2051	0.0265	9.622e-15	---
100321	TG(50:2) [NL-18:2]	TG [NL]	rs9267807	6	32112955	G	A	0.224705	0.0314727	1.19659e-12	0.158	0.0491	0.001286	0.2053	0.0265	9.342e-15	---
100322	TG(50:2) [NL-18:2]	TG [NL]	rs205002	6	32113312	A	G	0.103239	0.0232972	9.69691e-06	0.1671	0.0378	9.893e-06	0.1208	0.0198	1.122e-09	+++
100323	TG(50:2) [NL-18:2]	TG [NL]	rs3134952	6	32113571	T	A	0.09482	0.0260987	0.00028439	0.0465	0.043	0.2786	0.0818	0.0223	0.0002449	-+-
100324	TG(50:2) [NL-18:2]	TG [NL]	rs4713506	6	32113980	A	G	0.101157	0.0251036	5.70303e-05	0.1634	0.0411	7.139e-05	0.118	0.0214	3.618e-08	+++
100325	TG(50:2) [NL-18:2]	TG [NL]	rs3134951	6	32115185	A	G	0.0936529	0.0261116	0.000339581	0.0473	0.0429	0.2705	0.0811	0.0223	0.0002763	+-+
100326	TG(50:2) [NL-18:2]	TG [NL]	rs3134608	6	32117971	G	T	0.0935209	0.0261209	0.000347848	0.0452	0.043	0.2924	0.0805	0.0223	0.0003107	-+-
100327	TG(50:2) [NL-18:2]	TG [NL]	rs3131283	6	32119898	C	T	0.22335	0.031932	3.27695e-12	0.1665	0.0507	0.001021	0.2072	0.027	1.736e-14	---
100328	TG(50:2) [NL-18:2]	TG [NL]	rs1053924	6	32120715	C	T	0.176944	0.0235556	7.3252e-14	0.2131	0.0381	2.243e-08	0.1869	0.02	1.059e-20	---
100329	TG(50:2) [NL-18:2]	TG [NL]	rs3134604	6	32122386	G	C	0.232423	0.0322936	7.86943e-13	0.1583	0.0501	0.001587	0.2107	0.0271	8.444e-15	---
100330	TG(50:2) [NL-18:2]	TG [NL]	rs3096696	6	32122472	A	C	0.0946435	0.0261035	0.000292212	0.0473	0.043	0.2714	0.0819	0.0223	0.0002427	+-+
100331	TG(50:2) [NL-18:2]	TG [NL]	rs3096694	6	32123951	C	T	0.233119	0.032829	1.56722e-12	0.1408	0.0519	0.006705	0.2068	0.0277	9.264e-14	---
100332	TG(50:2) [NL-18:2]	TG [NL]	rs3130281	6	32123973	G	C	0.0946704	0.0261024	0.000290875	0.0473	0.043	0.2714	0.0819	0.0223	0.0002417	-+-
100333	TG(50:2) [NL-18:2]	TG [NL]	rs3134603	6	32126002	G	A	0.230121	0.031991	7.96411e-13	0.1679	0.0498	0.0007516	0.2119	0.0269	3.442e-15	---
100334	TG(50:2) [NL-18:2]	TG [NL]	rs3134950	6	32127477	A	C	0.177274	0.0224776	4.25456e-15	0.2501	0.0362	4.644e-12	0.1976	0.0191	4.224e-25	+++
100335	TG(50:2) [NL-18:2]	TG [NL]	rs2395099	6	32128290	C	T	0.0944222	0.026102	0.000301611	0.0473	0.043	0.2714	0.0817	0.0223	0.0002495	-+-
100336	TG(50:2) [NL-18:2]	TG [NL]	rs3130346	6	32131510	C	T	0.232368	0.032256	7.48299e-13	0.1567	0.0501	0.001744	0.2102	0.0271	9.092e-15	---
100337	TG(50:2) [NL-18:2]	TG [NL]	rs3134949	6	32132727	T	C	0.094434	0.0260992	0.000300595	0.0473	0.043	0.2714	0.0817	0.0223	0.0002487	+-+
100338	TG(50:2) [NL-18:2]	TG [NL]	rs9267815	6	32133098	G	A	0.0944175	0.0260987	0.000301248	0.0481	0.043	0.2629	0.082	0.0223	0.0002393	-+-
100339	TG(50:2) [NL-18:2]	TG [NL]	rs3096697	6	32134510	A	G	0.0943034	0.0260945	0.000305651	0.0483	0.0429	0.2609	0.0819	0.0223	0.0002404	+-+
100340	TG(50:2) [NL-18:2]	TG [NL]	rs3130347	6	32134656	C	T	0.09431	0.0260948	0.000305413	0.0483	0.0429	0.2609	0.0819	0.0223	0.0002402	-+-
100341	TG(50:2) [NL-18:2]	TG [NL]	rs1061808	6	32136547	G	T	0.179268	0.0225043	2.27454e-15	0.2533	0.0363	3.163e-12	0.1998	0.0191	1.588e-25	---
100342	TG(50:2) [NL-18:2]	TG [NL]	6:32138545_A_C	6	32138545	C	A	0.223864	0.0313795	1.21483e-12	0.1723	0.0491	0.00045	0.2089	0.0264	2.769e-15	---
100343	TG(50:2) [NL-18:2]	TG [NL]	rs3130348	6	32140277	A	C	0.0943028	0.0260945	0.000305677	0.0483	0.0429	0.2609	0.0819	0.0223	0.0002404	+-+
100344	TG(50:2) [NL-18:2]	TG [NL]	rs3130284	6	32140487	C	T	0.0943028	0.0260945	0.000305677	0.0483	0.0429	0.2609	0.0819	0.0223	0.0002404	-+-
100345	TG(50:2) [NL-18:2]	TG [NL]	rs3131297	6	32141005	T	A	0.0943093	0.0260945	0.000305394	0.0483	0.0429	0.2609	0.0819	0.0223	0.0002402	-+-
100346	TG(50:2) [NL-18:2]	TG [NL]	rs3134947	6	32145205	T	C	0.0939692	0.026111	0.000323886	0.0483	0.0429	0.2609	0.0816	0.0223	0.000253	+-+
100347	TG(50:2) [NL-18:2]	TG [NL]	rs2269423	6	32145707	C	A	0.177772	0.0223571	2.51369e-15	0.2323	0.0368	2.651e-10	0.1925	0.0191	7.009e-24	---
100348	TG(50:2) [NL-18:2]	TG [NL]	rs3134946	6	32145993	G	C	0.0939736	0.0261112	0.000323709	0.0483	0.0429	0.2609	0.0816	0.0223	0.0002529	-+-
100349	TG(50:2) [NL-18:2]	TG [NL]	rs3096689	6	32145999	G	C	0.0939871	0.0261115	0.000323124	0.0483	0.0429	0.2609	0.0817	0.0223	0.0002525	-+-
100350	TG(50:2) [NL-18:2]	TG [NL]	rs3134945	6	32146492	A	C	0.0939743	0.0261111	0.000323671	0.0483	0.0429	0.2609	0.0816	0.0223	0.0002529	+-+
100351	TG(50:2) [NL-18:2]	TG [NL]	rs3134944	6	32146644	T	C	0.0938818	0.02611	0.000327894	0.0483	0.0429	0.2609	0.0816	0.0223	0.0002557	+-+
100352	TG(50:2) [NL-18:2]	TG [NL]	rs3132965	6	32146997	G	A	0.0936182	0.0261065	0.000340217	0.046	0.0429	0.284	0.0808	0.0223	0.0002941	-+-
100353	TG(50:2) [NL-18:2]	TG [NL]	rs3134943	6	32147761	C	T	0.220122	0.031426	2.99725e-12	0.1635	0.048	0.0006577	0.2031	0.0263	1.109e-14	---
100354	TG(50:2) [NL-18:2]	TG [NL]	rs1800684	6	32151994	T	A	0.223843	0.0318885	2.72305e-12	0.0788	0.0808	0.3295	0.2043	0.0297	5.672e-12	--?
100355	TG(50:2) [NL-18:2]	TG [NL]	rs204993	6	32155581	G	A	0.0788132	0.0235884	0.00084587	0.074	0.0398	0.06253	0.0776	0.0203	0.0001314	-+-
100356	TG(50:2) [NL-18:2]	TG [NL]	rs204992	6	32156908	A	G	0.063852	0.0253307	0.0117643	0.0449	0.0422	0.287	0.0588	0.0217	0.006748	+-+
100357	TG(50:2) [NL-18:2]	TG [NL]	rs176095	6	32158319	G	A	0.0638608	0.0253237	0.011728	0.0463	0.0422	0.2721	0.0592	0.0217	0.006386	-+-
100358	TG(50:2) [NL-18:2]	TG [NL]	rs3096688	6	32161034	T	C	0.174036	0.0240664	5.78025e-13	0.1903	0.0396	1.539e-06	0.1784	0.0206	4.105e-18	+++
100359	TG(50:2) [NL-18:2]	TG [NL]	rs3132940	6	32161396	G	T	0.22968	0.0320501	9.65355e-13	0.1692	0.0506	0.0008326	0.2124	0.0271	4.421e-15	---
100360	TG(50:2) [NL-18:2]	TG [NL]	rs2071280	6	32164869	C	G	0.11572	0.0251585	4.40568e-06	0.1595	0.0403	7.653e-05	0.128	0.0213	2.025e-09	+++
100361	TG(50:2) [NL-18:2]	TG [NL]	rs2071279	6	32164874	A	C	0.122229	0.0258239	2.31665e-06	0.1726	0.0411	2.701e-05	0.1365	0.0219	4.363e-10	+++
100362	TG(50:2) [NL-18:2]	TG [NL]	rs9267820	6	32165583	A	G	0.122367	0.0253505	1.45027e-06	0.1513	0.0408	0.0002104	0.1304	0.0215	1.397e-09	+++
100363	TG(50:2) [NL-18:2]	TG [NL]	rs3132934	6	32167009	T	G	0.178193	0.0239722	1.31763e-13	0.1866	0.0396	2.521e-06	0.1804	0.0205	1.416e-18	+++
100364	TG(50:2) [NL-18:2]	TG [NL]	rs9267821	6	32169574	C	T	0.120863	0.0252849	1.83197e-06	0.1438	0.0408	0.0004216	0.1272	0.0215	3.205e-09	---
100365	TG(50:2) [NL-18:2]	TG [NL]	rs3134939	6	32169621	A	T	0.128361	0.0221898	7.86204e-09	0.1297	0.0357	0.0002801	0.1287	0.0188	8.442e-12	+++
100366	TG(50:2) [NL-18:2]	TG [NL]	rs2071287	6	32170433	T	C	0.127142	0.0221865	1.08201e-08	0.1298	0.0357	0.0002732	0.1279	0.0188	1.134e-11	+++
100367	TG(50:2) [NL-18:2]	TG [NL]	rs2071277	6	32171683	C	T	0.126748	0.0221659	1.16362e-08	0.1312	0.0355	0.0002213	0.128	0.0188	1.001e-11	---
100368	TG(50:2) [NL-18:2]	TG [NL]	rs1044506	6	32172065	G	T	0.227782	0.031963	1.27891e-12	0.1371	0.0486	0.004814	0.2004	0.0267	6.212e-14	---
100369	TG(50:2) [NL-18:2]	TG [NL]	rs9267823	6	32173238	C	T	0.120962	0.0252316	1.70702e-06	0.1447	0.0407	0.0003709	0.1276	0.0214	2.672e-09	---
100370	TG(50:2) [NL-18:2]	TG [NL]	rs3131295	6	32173257	A	G	0.126798	0.0221709	1.15689e-08	0.1297	0.0356	0.0002655	0.1276	0.0188	1.181e-11	+++
100371	TG(50:2) [NL-18:2]	TG [NL]	rs206017	6	32176211	A	G	0.149773	0.0224633	3.10435e-11	0.1581	0.0362	1.249e-05	0.1521	0.0191	1.601e-15	+++
100372	TG(50:2) [NL-18:2]	TG [NL]	rs3132942	6	32176512	A	G	0.11796	0.0226118	1.9215e-07	0.1159	0.0366	0.001538	0.1174	0.0192	1.042e-09	+++
100373	TG(50:2) [NL-18:2]	TG [NL]	rs3130293	6	32177263	A	G	0.172898	0.0240317	7.56052e-13	0.1863	0.0376	7.303e-07	0.1768	0.0203	2.557e-18	+++
100374	TG(50:2) [NL-18:2]	TG [NL]	rs9267830	6	32177429	T	C	0.121959	0.025197	1.36046e-06	0.1389	0.0408	0.000659	0.1266	0.0214	3.463e-09	+++
100375	TG(50:2) [NL-18:2]	TG [NL]	rs9267831	6	32177614	C	T	0.12196	0.0251968	1.35979e-06	0.1389	0.0408	0.000659	0.1266	0.0214	3.461e-09	---
100376	TG(50:2) [NL-18:2]	TG [NL]	rs9267832	6	32177625	A	C	0.122027	0.025197	1.3423e-06	0.1389	0.0408	0.000659	0.1267	0.0214	3.415e-09	+++
100377	TG(50:2) [NL-18:2]	TG [NL]	rs9267833	6	32177900	C	T	0.126847	0.0259254	1.0484e-06	0.1523	0.0416	0.0002483	0.134	0.022	1.126e-09	---
100378	TG(50:2) [NL-18:2]	TG [NL]	rs3130294	6	32178773	C	T	0.130062	0.0221834	4.9775e-09	0.127	0.0355	0.0003506	0.1292	0.0188	6.58e-12	---
100379	TG(50:2) [NL-18:2]	TG [NL]	rs3131294	6	32180146	G	A	0.227817	0.0318861	1.12777e-12	0.1393	0.0482	0.003842	0.2009	0.0266	4.233e-14	---
100380	TG(50:2) [NL-18:2]	TG [NL]	rs3131290	6	32183175	A	G	0.133223	0.0227518	5.18648e-09	0.1282	0.037	0.0005321	0.1319	0.0194	1.029e-11	+++
100381	TG(50:2) [NL-18:2]	TG [NL]	rs3131291	6	32184066	T	G	0.13783	0.0221883	5.92504e-10	0.1437	0.0359	6.324e-05	0.1395	0.0189	1.5e-13	+++
100382	TG(50:2) [NL-18:2]	TG [NL]	rs3096703	6	32184094	A	G	0.137824	0.0221882	5.93486e-10	0.1437	0.0359	6.324e-05	0.1395	0.0189	1.502e-13	+++
100383	TG(50:2) [NL-18:2]	TG [NL]	rs3134799	6	32184221	A	G	0.137846	0.0221849	5.86367e-10	0.1437	0.0359	6.324e-05	0.1395	0.0189	1.484e-13	+++
100384	TG(50:2) [NL-18:2]	TG [NL]	rs3134798	6	32184705	A	G	0.184994	0.0245728	6.689e-14	0.1998	0.0388	2.651e-07	0.1892	0.0208	7.954e-20	+++
100385	TG(50:2) [NL-18:2]	TG [NL]	rs3134797	6	32186050	A	G	0.137723	0.0221948	6.17988e-10	0.1396	0.0362	0.0001176	0.1382	0.0189	2.815e-13	+++
100386	TG(50:2) [NL-18:2]	TG [NL]	rs3134932	6	32186147	A	C	0.131833	0.0227459	7.38596e-09	0.1307	0.037	0.000419	0.1315	0.0194	1.16e-11	+++
100387	TG(50:2) [NL-18:2]	TG [NL]	rs436388	6	32186264	C	T	0.155638	0.0225898	7.11134e-12	0.1681	0.0367	4.716e-06	0.1591	0.0192	1.38e-16	---
100388	TG(50:2) [NL-18:2]	TG [NL]	rs444472	6	32186726	A	G	0.13812	0.0221618	5.19283e-10	0.1383	0.0359	0.0001186	0.1382	0.0189	2.386e-13	+++
100389	TG(50:2) [NL-18:2]	TG [NL]	rs394657	6	32187023	G	A	0.138119	0.0221613	5.18991e-10	0.1409	0.036	8.959e-05	0.1389	0.0189	1.826e-13	---
100390	TG(50:2) [NL-18:2]	TG [NL]	rs429853	6	32187202	C	T	0.137652	0.0220925	5.32031e-10	0.1366	0.0358	0.0001356	0.1374	0.0188	2.744e-13	---
100391	TG(50:2) [NL-18:2]	TG [NL]	rs1109771	6	32187605	G	A	0.105251	0.0221601	2.15387e-06	0.121	0.0362	0.0008247	0.1095	0.0189	6.751e-09	---
100392	TG(50:2) [NL-18:2]	TG [NL]	rs431722	6	32187722	T	C	0.149269	0.0224592	3.66765e-11	0.1553	0.0364	2.005e-05	0.1509	0.0191	2.895e-15	+++
100393	TG(50:2) [NL-18:2]	TG [NL]	rs430916	6	32188099	T	C	0.122119	0.0257044	2.1003e-06	0.1271	0.0412	0.002031	0.1235	0.0218	1.479e-08	+++
100394	TG(50:2) [NL-18:2]	TG [NL]	rs422951	6	32188383	C	T	0.130478	0.0221705	4.35071e-09	0.1148	0.0358	0.001323	0.1261	0.0188	2.174e-11	---
100395	TG(50:2) [NL-18:2]	TG [NL]	rs520803	6	32188603	T	C	0.117972	0.0240644	9.95247e-07	0.1319	0.0383	0.0005833	0.1219	0.0204	2.224e-09	+++
100396	TG(50:2) [NL-18:2]	TG [NL]	rs520692	6	32188640	C	T	0.117985	0.0240757	1.00406e-06	0.1319	0.0383	0.0005833	0.1219	0.0204	2.243e-09	---
100397	TG(50:2) [NL-18:2]	TG [NL]	rs520688	6	32188642	C	T	0.117953	0.0240758	1.01102e-06	0.1319	0.0383	0.0005833	0.1219	0.0204	2.259e-09	---
100398	TG(50:2) [NL-18:2]	TG [NL]	rs415929	6	32189032	C	T	0.117396	0.0240598	1.1179e-06	0.1319	0.0383	0.0005833	0.1215	0.0204	2.506e-09	---
100399	TG(50:2) [NL-18:2]	TG [NL]	rs45855	6	32189481	A	T	0.116238	0.0240835	1.46101e-06	0.1333	0.0383	0.0005039	0.1211	0.0204	2.895e-09	+++
100400	TG(50:2) [NL-18:2]	TG [NL]	rs3132946	6	32190028	G	A	0.219562	0.0318989	7.2289e-12	0.1502	0.0494	0.002344	0.1991	0.0268	1.065e-13	---
100401	TG(50:2) [NL-18:2]	TG [NL]	rs915894	6	32190390	G	T	0.0718182	0.0224325	0.00138718	0.0834	0.0365	0.02231	0.075	0.0191	8.707e-05	---
100402	TG(50:2) [NL-18:2]	TG [NL]	rs443198	6	32190406	G	A	0.0836014	0.0222741	0.000178116	0.0692	0.0365	0.05757	0.0797	0.019	2.754e-05	---
100403	TG(50:2) [NL-18:2]	TG [NL]	rs7739432	6	32198474	C	T	0.0999861	0.0223833	8.13352e-06	0.0587	0.0368	0.1104	0.0888	0.0191	3.384e-06	-+-
100404	TG(50:2) [NL-18:2]	TG [NL]	rs404890	6	32198867	A	C	0.101475	0.0225307	6.83525e-06	0.0721	0.0371	0.05178	0.0936	0.0193	1.18e-06	+-+
100405	TG(50:2) [NL-18:2]	TG [NL]	rs2849015	6	32198936	A	G	0.101486	0.0225278	6.8013e-06	0.0721	0.0371	0.05178	0.0936	0.0193	1.175e-06	+-+
100406	TG(50:2) [NL-18:2]	TG [NL]	rs9267890	6	32202086	G	T	0.202051	0.0329002	9.39796e-10	0.1558	0.0512	0.002347	0.1885	0.0277	9.671e-12	---
100407	TG(50:2) [NL-18:2]	TG [NL]	rs9267898	6	32202935	C	T	0.0994936	0.0224616	9.68685e-06	0.0637	0.0368	0.08345	0.0898	0.0192	2.832e-06	-+-
100408	TG(50:2) [NL-18:2]	TG [NL]	rs2395107	6	32203591	A	G	0.101489	0.0225283	6.80093e-06	0.0717	0.037	0.05241	0.0934	0.0192	1.196e-06	+-+
100409	TG(50:2) [NL-18:2]	TG [NL]	rs9267919	6	32206103	G	C	0.12147	0.0230624	1.45824e-07	0.093	0.0371	0.01232	0.1135	0.0196	6.834e-09	---
100410	TG(50:2) [NL-18:2]	TG [NL]	rs6906174	6	32206399	A	T	0.102221	0.0227036	6.90196e-06	0.0502	0.0367	0.1721	0.0878	0.0193	5.417e-06	+-+
100411	TG(50:2) [NL-18:2]	TG [NL]	rs9267948	6	32212233	A	G	0.117818	0.0224057	1.54854e-07	0.0759	0.0363	0.03676	0.1063	0.0191	2.519e-08	+-+
100412	TG(50:2) [NL-18:2]	TG [NL]	rs9267949	6	32212237	G	T	0.117757	0.0224019	1.56383e-07	0.0792	0.0364	0.02962	0.1072	0.0191	1.945e-08	---
100413	TG(50:2) [NL-18:2]	TG [NL]	rs9267950	6	32212241	C	T	0.117375	0.0223996	1.70874e-07	0.0792	0.0364	0.02962	0.1069	0.0191	2.109e-08	---
100414	TG(50:2) [NL-18:2]	TG [NL]	rs9267955	6	32213150	G	A	0.194524	0.0319297	1.26539e-09	0.1528	0.0488	0.001756	0.182	0.0267	9.676e-12	-+-
100415	TG(50:2) [NL-18:2]	TG [NL]	rs9267992	6	32220397	A	G	0.193428	0.0318071	1.34832e-09	0.1435	0.0488	0.003286	0.1785	0.0266	2.086e-11	+-+
100416	TG(50:2) [NL-18:2]	TG [NL]	rs6913182	6	32237926	C	T	0.186984	0.0296218	3.2073e-10	0.1515	0.0464	0.001105	0.1767	0.025	1.481e-12	---
100417	TG(50:2) [NL-18:2]	TG [NL]	rs9268103	6	32245370	G	A	0.186903	0.0296298	3.29776e-10	0.1515	0.0464	0.001105	0.1767	0.025	1.522e-12	---
100418	TG(50:2) [NL-18:2]	TG [NL]	rs9268104	6	32246919	G	A	0.189986	0.0319208	2.97828e-09	0.132	0.0493	0.007469	0.1729	0.0268	1.117e-10	-+-
100419	TG(50:2) [NL-18:2]	TG [NL]	rs9268106	6	32247115	A	T	0.189981	0.0319211	2.98216e-09	0.132	0.0493	0.007469	0.1729	0.0268	1.118e-10	+-+
100420	TG(50:2) [NL-18:2]	TG [NL]	rs9268118	6	32249987	C	T	0.193991	0.0321074	1.71626e-09	0.1291	0.0507	0.01093	0.1754	0.0271	1.005e-10	-+-
100421	TG(50:2) [NL-18:2]	TG [NL]	rs9268138	6	32255454	G	A	0.189905	0.0319288	3.05023e-09	0.1387	0.0495	0.005066	0.1748	0.0268	7.162e-11	---
100422	TG(50:2) [NL-18:2]	TG [NL]	rs9268148	6	32259527	A	G	0.186806	0.0296401	3.41249e-10	0.1515	0.0464	0.001105	0.1766	0.025	1.575e-12	+++
100423	TG(50:2) [NL-18:2]	TG [NL]	rs6457535	6	32262406	G	A	0.189979	0.0319429	3.05616e-09	0.1387	0.0495	0.00507	0.1749	0.0268	7.182e-11	-+-
100424	TG(50:2) [NL-18:2]	TG [NL]	rs9268149	6	32263099	C	T	0.177407	0.029414	1.85564e-09	0.1463	0.0463	0.001567	0.1685	0.0248	1.15e-11	---
100425	TG(50:2) [NL-18:2]	TG [NL]	rs9268154	6	32266021	A	T	0.186867	0.0296475	3.4025e-10	0.1515	0.0464	0.001105	0.1766	0.025	1.571e-12	+++
100426	TG(50:2) [NL-18:2]	TG [NL]	rs9268155	6	32266310	C	T	0.18689	0.0296482	3.38894e-10	0.1506	0.0465	0.001188	0.1764	0.025	1.694e-12	---
100427	TG(50:2) [NL-18:2]	TG [NL]	rs9268199	6	32278635	A	G	0.162102	0.0291617	2.97936e-08	0.1384	0.0458	0.002507	0.1552	0.0246	2.751e-10	+-+
100428	TG(50:2) [NL-18:2]	TG [NL]	rs9268205	6	32279938	G	A	0.189435	0.0296535	1.96635e-10	0.1482	0.0451	0.001014	0.177	0.0248	9.108e-13	---
100429	TG(50:2) [NL-18:2]	TG [NL]	rs6920338	6	32288089	T	C	0.19114	0.031471	1.43534e-09	0.1407	0.0487	0.003864	0.1763	0.0264	2.571e-11	+++
100430	TG(50:2) [NL-18:2]	TG [NL]	rs9268234	6	32289390	C	A	0.190111	0.0296711	1.7396e-10	0.1388	0.046	0.002536	0.175	0.0249	2.208e-12	---
100431	TG(50:2) [NL-18:2]	TG [NL]	rs9268247	6	32295419	C	A	0.196214	0.0321243	1.14311e-09	0.1194	0.0523	0.02235	0.1752	0.0274	1.555e-10	---
100432	TG(50:2) [NL-18:2]	TG [NL]	rs7451330	6	32295965	C	T	0.194802	0.0318799	1.12334e-09	0.1404	0.0488	0.004029	0.1785	0.0267	2.252e-11	-+-
100433	TG(50:2) [NL-18:2]	TG [NL]	rs1003879	6	32299592	A	G	0.0774119	0.0227465	0.000670453	0.0731	0.0379	0.05403	0.0763	0.0195	9.247e-05	+++
100434	TG(50:2) [NL-18:2]	TG [NL]	rs3129960	6	32300809	G	A	0.192522	0.0299768	1.5501e-10	0.1409	0.0459	0.002151	0.1771	0.0251	1.724e-12	---
100435	TG(50:2) [NL-18:2]	TG [NL]	rs3129900	6	32305979	T	G	0.192582	0.0300201	1.62404e-10	0.1499	0.0464	0.001252	0.18	0.0252	9.381e-13	+++
100436	TG(50:2) [NL-18:2]	TG [NL]	rs3117125	6	32316016	G	T	0.191701	0.0299868	1.87648e-10	0.1543	0.0467	0.0009408	0.1808	0.0252	7.705e-13	---
100437	TG(50:2) [NL-18:2]	TG [NL]	rs3117119	6	32318610	A	G	0.191718	0.0299884	1.87375e-10	0.1543	0.0467	0.0009408	0.1808	0.0252	7.696e-13	+++
100438	TG(50:2) [NL-18:2]	TG [NL]	rs3132963	6	32320153	A	G	0.191629	0.0299894	1.91261e-10	0.1543	0.0467	0.0009408	0.1807	0.0252	7.848e-13	+++
100439	TG(50:2) [NL-18:2]	TG [NL]	rs3117117	6	32321272	A	C	0.193598	0.0318976	1.44838e-09	0.1528	0.0492	0.00188	0.1815	0.0268	1.173e-11	+-+
100440	TG(50:2) [NL-18:2]	TG [NL]	rs3117115	6	32324055	C	A	0.192079	0.031955	2.07637e-09	0.1607	0.0495	0.001167	0.1828	0.0268	9.692e-12	-+-
100441	TG(50:2) [NL-18:2]	TG [NL]	rs9268321	6	32329598	G	A	0.192053	0.0319543	2.08516e-09	0.1589	0.0496	0.001369	0.1823	0.0269	1.15e-11	-+-
100442	TG(50:2) [NL-18:2]	TG [NL]	rs3129934	6	32336187	C	T	0.19169	0.029986	1.87885e-10	0.1543	0.0467	0.0009408	0.1808	0.0252	7.714e-13	---
100443	TG(50:2) [NL-18:2]	TG [NL]	rs3129938	6	32336495	A	T	0.191657	0.0299866	1.89391e-10	0.1543	0.0467	0.0009408	0.1808	0.0252	7.773e-13	+++
100444	TG(50:2) [NL-18:2]	TG [NL]	rs1967688	6	32340068	T	C	0.0696154	0.0223456	0.00185798	0.076	0.0357	0.03328	0.0714	0.0189	0.0001632	+++
100445	TG(50:2) [NL-18:2]	TG [NL]	rs2076534	6	32362416	G	T	0.132562	0.0275146	1.5205e-06	0.1251	0.044	0.004521	0.1305	0.0233	2.266e-08	-+-
100446	TG(50:2) [NL-18:2]	TG [NL]	rs3117139	6	32364667	G	A	0.19247	0.0322524	2.70066e-09	0.1452	0.0505	0.004028	0.1788	0.0272	4.787e-11	---
100447	TG(50:2) [NL-18:2]	TG [NL]	rs3117116	6	32367017	A	G	0.191135	0.0318063	2.09691e-09	0.1637	0.0493	0.0009057	0.1831	0.0267	7.456e-12	+++
100448	TG(50:2) [NL-18:2]	TG [NL]	rs3135352	6	32392906	A	C	0.182216	0.0323302	1.92533e-08	0.1368	0.0497	0.005897	0.1687	0.0271	4.79e-10	+++
100449	TG(50:2) [NL-18:2]	TG [NL]	rs3135350	6	32392981	T	C	0.182184	0.0323309	1.93743e-08	0.1368	0.0497	0.005897	0.1687	0.0271	4.818e-10	+++
100450	TG(50:2) [NL-18:2]	TG [NL]	rs3129971	6	32393235	C	G	0.182189	0.0323315	1.93728e-08	0.1387	0.0495	0.005125	0.1692	0.0271	4.137e-10	+++
100451	TG(50:2) [NL-18:2]	TG [NL]	rs3129860	6	32401079	G	A	0.18137	0.0318626	1.39183e-08	0.1481	0.0485	0.002247	0.1713	0.0266	1.234e-10	---
100452	TG(50:2) [NL-18:2]	TG [NL]	rs3129865	6	32404048	C	G	0.181519	0.0318862	1.38957e-08	0.1487	0.0485	0.002175	0.1716	0.0266	1.189e-10	+++
100453	TG(50:2) [NL-18:2]	TG [NL]	rs3129868	6	32404377	C	A	0.181584	0.0318778	1.36148e-08	0.1487	0.0485	0.002175	0.1717	0.0266	1.166e-10	---
100454	TG(50:2) [NL-18:2]	TG [NL]	rs9268635	6	32406579	C	T	0.181627	0.0323439	2.17062e-08	0.1368	0.0497	0.005897	0.1683	0.0271	5.352e-10	---
100455	TG(50:2) [NL-18:2]	TG [NL]	rs9268653	6	32409058	C	T	0.184795	0.0326159	1.62925e-08	0.1354	0.0499	0.00669	0.17	0.0273	4.772e-10	---
100456	TG(50:2) [NL-18:2]	TG [NL]	rs3135391	6	32410987	G	A	0.178563	0.032315	3.61756e-08	0.141	0.0498	0.004679	0.1674	0.0271	6.611e-10	---
100457	TG(50:2) [NL-18:2]	TG [NL]	rs3135388	6	32413051	G	A	0.183358	0.0323399	1.59432e-08	0.1339	0.0499	0.007306	0.1687	0.0271	5.066e-10	---
100458	TG(50:2) [NL-18:2]	TG [NL]	rs3129889	6	32413545	A	G	0.183255	0.0323499	1.64157e-08	0.1336	0.05	0.007518	0.1686	0.0272	5.369e-10	+++
100459	TG(50:2) [NL-18:2]	TG [NL]	rs3129895	6	32421227	G	A	0.183841	0.0319598	9.9633e-09	0.1279	0.0496	0.009865	0.1674	0.0269	4.581e-10	---
100460	TG(50:2) [NL-18:2]	TG [NL]	rs3129898	6	32422125	A	G	0.183736	0.0319731	1.02974e-08	0.127	0.0496	0.01051	0.1671	0.0269	5.086e-10	+++
100461	TG(50:2) [NL-18:2]	TG [NL]	rs9268807	6	32423915	G	C	0.183766	0.0320135	1.06849e-08	0.1159	0.0498	0.02002	0.1639	0.0269	1.154e-09	-+-
100462	TG(50:2) [NL-18:2]	TG [NL]	rs9268851	6	32429582	G	A	0.184154	0.0326221	1.83781e-08	0.1159	0.0504	0.02153	0.164	0.0274	2.124e-09	-+-
100463	TG(50:2) [NL-18:2]	TG [NL]	rs9268925	6	32432969	C	A	0.182867	0.0329834	3.26892e-08	0.117	0.0504	0.02033	0.1631	0.0276	3.421e-09	-+-
100464	TG(50:2) [NL-18:2]	TG [NL]	rs9268927	6	32433085	T	A	0.185915	0.0329171	1.80754e-08	0.1159	0.0504	0.02153	0.165	0.0276	2.154e-09	-+-
100465	TG(50:2) [NL-18:2]	TG [NL]	rs9268978	6	32434978	G	A	0.186651	0.0330509	1.81326e-08	0.1159	0.0504	0.02153	0.1654	0.0276	2.189e-09	-+-
100466	TG(50:2) [NL-18:2]	TG [NL]	rs9269047	6	32438783	G	C	0.187815	0.0332113	1.73348e-08	0.1159	0.0504	0.02153	0.166	0.0277	2.138e-09	-+-
100467	TG(50:2) [NL-18:2]	TG [NL]	rs9270656	6	32566011	A	C	0.290776	0.0505905	9.98357e-09	0.1284	0.0485	0.008114	0.2062	0.035	3.894e-09	+-+
100468	TG(50:2) [NL-18:2]	TG [NL]	rs9270902	6	32571962	G	A	0.189518	0.0383872	8.23061e-07	0.1292	0.0405	0.001407	0.1609	0.0278	7.503e-09	---
100469	TG(50:2) [NL-18:2]	TG [NL]	rs9270907	6	32572082	T	C	0.174697	0.040178	1.40278e-05	0.1413	0.0399	0.0003961	0.1579	0.0283	2.439e-08	+++
100470	TG(50:2) [NL-18:2]	TG [NL]	rs9270908	6	32572148	A	G	0.214939	0.0380008	1.66389e-08	0.1262	0.0401	0.001661	0.1729	0.0276	3.633e-10	+++
100471	TG(50:2) [NL-18:2]	TG [NL]	rs9270909	6	32572179	G	A	0.22102	0.0386816	1.18329e-08	0.1256	0.0401	0.001728	0.175	0.0278	3.225e-10	---
100472	TG(50:2) [NL-18:2]	TG [NL]	rs9270922	6	32572388	C	T	0.217663	0.0370079	4.39274e-09	0.1353	0.0405	0.0008273	0.1802	0.0273	4.206e-11	---
100473	TG(50:2) [NL-18:2]	TG [NL]	rs9270928	6	32572461	T	G	0.208584	0.0383569	5.89782e-08	0.1345	0.0489	0.005948	0.1804	0.0302	2.282e-09	+++
100474	TG(50:2) [NL-18:2]	TG [NL]	rs9270931	6	32572547	T	A	0.201016	0.035374	1.42608e-08	0.1301	0.0403	0.001248	0.1701	0.0266	1.555e-10	---
100475	TG(50:2) [NL-18:2]	TG [NL]	rs9270934	6	32572695	C	G	0.198375	0.0351806	1.8361e-08	0.1277	0.0402	0.001503	0.1677	0.0265	2.39e-10	+++
100476	TG(50:2) [NL-18:2]	TG [NL]	rs9270935	6	32572701	G	A	0.199365	0.035104	1.45086e-08	0.1277	0.0402	0.001503	0.1684	0.0264	1.942e-10	---
100477	TG(50:2) [NL-18:2]	TG [NL]	rs9270937	6	32572757	G	A	0.193543	0.0356897	6.22665e-08	0.1277	0.0402	0.001503	0.1645	0.0267	7.142e-10	---
100478	TG(50:2) [NL-18:2]	TG [NL]	rs9270970	6	32573574	T	C	0.220187	0.0390547	1.85014e-08	0.1339	0.0398	0.0007682	0.1779	0.0279	1.766e-10	+++
100479	TG(50:2) [NL-18:2]	TG [NL]	rs9270971	6	32573598	C	T	0.198831	0.0350959	1.57472e-08	0.1331	0.0399	0.0008448	0.1701	0.0263	1.062e-10	---
100480	TG(50:2) [NL-18:2]	TG [NL]	rs9270977	6	32573748	G	A	0.1998	0.0352092	1.49307e-08	0.1234	0.0398	0.00195	0.1663	0.0264	2.911e-10	---
100481	TG(50:2) [NL-18:2]	TG [NL]	rs9270979	6	32573780	G	A	0.198543	0.0350458	1.57632e-08	0.1234	0.0398	0.00195	0.1658	0.0263	2.982e-10	---
100482	TG(50:2) [NL-18:2]	TG [NL]	rs9270984	6	32573991	G	T	0.206494	0.0349373	3.8009e-09	0.1322	0.0484	0.006284	0.181	0.0283	1.645e-10	---
100483	TG(50:2) [NL-18:2]	TG [NL]	rs9270985	6	32574027	C	T	0.198235	0.0349653	1.53745e-08	0.1269	0.04	0.001533	0.1674	0.0263	2.091e-10	---
100484	TG(50:2) [NL-18:2]	TG [NL]	rs9270986	6	32574060	C	A	0.207518	0.0346832	2.45798e-09	0.127	0.0485	0.00882	0.1803	0.0282	1.656e-10	-+-
100485	TG(50:2) [NL-18:2]	TG [NL]	rs9270988	6	32574130	G	A	0.198066	0.0349377	1.54108e-08	0.1269	0.04	0.001533	0.1673	0.0263	2.088e-10	---
100486	TG(50:2) [NL-18:2]	TG [NL]	rs616187	6	32574305	A	G	0.133099	0.0365988	0.000278765	0.0054	0.0381	0.8872	0.0718	0.0264	0.006498	+-+
100487	TG(50:2) [NL-18:2]	TG [NL]	rs2760994	6	32574308	T	C	0.149831	0.0323329	3.68402e-06	0.0409	0.0368	0.2652	0.1023	0.0243	2.496e-05	+++
100488	TG(50:2) [NL-18:2]	TG [NL]	rs9270999	6	32574438	A	G	0.197585	0.0349132	1.63104e-08	0.1343	0.0399	0.0007653	0.1702	0.0263	9.464e-11	+++
100489	TG(50:2) [NL-18:2]	TG [NL]	rs9271055	6	32575369	T	G	0.211968	0.0352163	1.97599e-09	0.1298	0.0485	0.007462	0.1836	0.0285	1.175e-10	+-+
100490	TG(50:2) [NL-18:2]	TG [NL]	rs9271061	6	32575544	T	A	0.199702	0.0348066	1.05006e-08	0.1298	0.0485	0.007462	0.1759	0.0283	4.931e-10	-+-
100491	TG(50:2) [NL-18:2]	TG [NL]	rs9271062	6	32575575	A	T	0.202082	0.0368283	4.47553e-08	0.1298	0.0485	0.007462	0.1756	0.0293	2.124e-09	+-+
100492	TG(50:2) [NL-18:2]	TG [NL]	rs9271068	6	32575674	G	C	0.204713	0.0383089	9.61327e-08	0.1275	0.0401	0.001455	0.1678	0.0277	1.343e-09	---
100493	TG(50:2) [NL-18:2]	TG [NL]	rs9271069	6	32575700	G	A	0.190928	0.0344278	3.20024e-08	0.1296	0.0491	0.008351	0.1707	0.0282	1.402e-09	---
100494	TG(50:2) [NL-18:2]	TG [NL]	rs9271073	6	32575803	T	G	0.195986	0.0346315	1.63186e-08	0.1267	0.0402	0.001625	0.1665	0.0262	2.233e-10	+++
100495	TG(50:2) [NL-18:2]	TG [NL]	rs9271076	6	32575873	A	G	0.195523	0.0346172	1.73726e-08	0.1267	0.0402	0.001625	0.1662	0.0262	2.353e-10	+++
100496	TG(50:2) [NL-18:2]	TG [NL]	rs9271078	6	32575930	T	C	0.196126	0.0345835	1.52119e-08	0.1267	0.0402	0.001625	0.1666	0.0262	2.094e-10	+++
100497	TG(50:2) [NL-18:2]	TG [NL]	rs9271082	6	32576086	C	T	0.211051	0.0401824	1.62844e-07	0.1287	0.049	0.008574	0.1779	0.0311	1.019e-08	-+-
100498	TG(50:2) [NL-18:2]	TG [NL]	rs9271090	6	32576247	C	T	0.195629	0.0345138	1.5489e-08	0.1275	0.04	0.001454	0.1666	0.0261	1.865e-10	---
100499	TG(50:2) [NL-18:2]	TG [NL]	rs9271092	6	32576296	G	A	0.195703	0.0345165	1.53365e-08	0.1268	0.04	0.001522	0.1663	0.0261	1.967e-10	---
100500	TG(50:2) [NL-18:2]	TG [NL]	rs9271100	6	32576478	C	T	0.204971	0.0368667	2.90968e-08	0.1275	0.0401	0.001455	0.1694	0.0271	4.192e-10	---
100501	TG(50:2) [NL-18:2]	TG [NL]	rs9271101	6	32576493	T	C	0.203726	0.036885	3.57875e-08	0.1262	0.04	0.001623	0.1682	0.0271	5.721e-10	+++
100502	TG(50:2) [NL-18:2]	TG [NL]	rs9271108	6	32576633	A	G	0.188652	0.0387865	1.19106e-06	0.1283	0.0398	0.001273	0.1593	0.0278	9.907e-09	+++
100503	TG(50:2) [NL-18:2]	TG [NL]	rs9271116	6	32576764	G	T	0.206655	0.0407765	4.37261e-07	0.1285	0.0485	0.008027	0.1743	0.0312	2.34e-08	-+-
100504	TG(50:2) [NL-18:2]	TG [NL]	rs9271144	6	32577220	A	G	0.192956	0.0353651	5.14617e-08	0.1308	0.0401	0.001092	0.1657	0.0265	4.066e-10	+++
100505	TG(50:2) [NL-18:2]	TG [NL]	rs9271145	6	32577224	G	C	0.192801	0.0353467	5.19016e-08	0.1308	0.0401	0.001092	0.1657	0.0265	4.088e-10	---
100506	TG(50:2) [NL-18:2]	TG [NL]	rs9271146	6	32577282	C	A	0.194923	0.035643	4.81613e-08	0.1177	0.0404	0.003544	0.1611	0.0267	1.647e-09	---
100507	TG(50:2) [NL-18:2]	TG [NL]	rs9271147	6	32577385	C	T	0.209671	0.0356805	4.6828e-09	0.1152	0.049	0.01877	0.1769	0.0288	8.575e-10	-+-
100508	TG(50:2) [NL-18:2]	TG [NL]	rs9271152	6	32577531	G	T	0.204971	0.0356098	9.57936e-09	0.1298	0.0485	0.007462	0.1786	0.0287	4.873e-10	-+-
100509	TG(50:2) [NL-18:2]	TG [NL]	rs9271155	6	32577586	A	G	0.207422	0.0377591	4.36701e-08	0.1268	0.0485	0.008979	0.177	0.0298	2.852e-09	+-+
100510	TG(50:2) [NL-18:2]	TG [NL]	rs9271162	6	32577715	T	G	0.189462	0.0337415	2.09712e-08	0.1275	0.0401	0.001455	0.1637	0.0258	2.218e-10	+++
100511	TG(50:2) [NL-18:2]	TG [NL]	rs9271163	6	32577733	T	C	0.189353	0.0338065	2.27447e-08	0.1275	0.0401	0.001455	0.1636	0.0258	2.395e-10	+++
100512	TG(50:2) [NL-18:2]	TG [NL]	rs9271165	6	32577785	G	A	0.223024	0.0401072	2.86953e-08	0.1275	0.0401	0.001455	0.1752	0.0283	6.331e-10	---
100513	TG(50:2) [NL-18:2]	TG [NL]	rs673002	6	32577814	C	G	0.178931	0.0368253	1.23044e-06	0.1499	0.0479	0.001767	0.1682	0.0292	8.507e-09	+?+
100514	TG(50:2) [NL-18:2]	TG [NL]	rs9271170	6	32577889	C	T	0.196093	0.0341869	1.0459e-08	0.1229	0.0399	0.002098	0.1651	0.026	2.044e-10	---
100515	TG(50:2) [NL-18:2]	TG [NL]	rs9271172	6	32577975	T	C	0.196528	0.0342004	9.83676e-09	0.1275	0.0401	0.001455	0.1674	0.026	1.216e-10	+++
100516	TG(50:2) [NL-18:2]	TG [NL]	rs9271173	6	32577981	G	A	0.196344	0.0341821	9.97132e-09	0.1275	0.0401	0.001455	0.1673	0.026	1.228e-10	---
100517	TG(50:2) [NL-18:2]	TG [NL]	rs9271174	6	32578040	G	C	0.196611	0.0341465	9.19488e-09	0.1275	0.0401	0.001455	0.1675	0.026	1.141e-10	---
100518	TG(50:2) [NL-18:2]	TG [NL]	rs9271176	6	32578127	G	A	0.172886	0.0327141	1.33186e-07	0.095	0.0372	0.01058	0.1389	0.0246	1.553e-08	---
100519	TG(50:2) [NL-18:2]	TG [NL]	rs9271178	6	32578191	T	C	0.207854	0.0363144	1.12603e-08	0.1275	0.0401	0.001455	0.1716	0.0269	1.786e-10	+++
100520	TG(50:2) [NL-18:2]	TG [NL]	rs9271182	6	32578230	G	A	0.200879	0.0373007	7.70433e-08	0.1275	0.0401	0.001455	0.1668	0.0273	9.921e-10	---
100521	TG(50:2) [NL-18:2]	TG [NL]	rs9271184	6	32578285	C	A	0.209657	0.0371325	1.83949e-08	0.1186	0.049	0.01548	0.1765	0.0296	2.486e-09	-+-
100522	TG(50:2) [NL-18:2]	TG [NL]	rs9271191	6	32578449	C	T	0.205499	0.0338155	1.38921e-09	0.1298	0.0485	0.007462	0.1807	0.0277	7.259e-11	-+-
100523	TG(50:2) [NL-18:2]	TG [NL]	rs9271192	6	32578530	A	C	0.196246	0.0341024	9.37413e-09	0.1275	0.0401	0.001455	0.1674	0.026	1.153e-10	+++
100524	TG(50:2) [NL-18:2]	TG [NL]	rs9271193	6	32578566	C	T	0.19679	0.0341077	8.57962e-09	0.1275	0.0401	0.001455	0.1677	0.026	1.07e-10	---
100525	TG(50:2) [NL-18:2]	TG [NL]	rs9271194	6	32578612	G	T	0.19803	0.0342804	8.22758e-09	0.1275	0.0401	0.001455	0.1682	0.026	1.055e-10	---
100526	TG(50:2) [NL-18:2]	TG [NL]	rs7451864	6	32578673	T	A	0.1964	0.0341012	9.11908e-09	0.1267	0.0402	0.001625	0.1672	0.026	1.271e-10	---
100527	TG(50:2) [NL-18:2]	TG [NL]	rs9271198	6	32578726	A	G	0.196399	0.034101	9.11916e-09	0.1267	0.0402	0.001625	0.1672	0.026	1.271e-10	+++
100528	TG(50:2) [NL-18:2]	TG [NL]	rs9271200	6	32578756	T	C	0.196824	0.0342148	9.48844e-09	0.1267	0.0402	0.001625	0.1674	0.0261	1.334e-10	+++
100529	TG(50:2) [NL-18:2]	TG [NL]	rs9271201	6	32578818	A	C	0.195743	0.0340727	9.92919e-09	0.1275	0.0401	0.001455	0.1671	0.026	1.206e-10	+++
100530	TG(50:2) [NL-18:2]	TG [NL]	rs9271202	6	32578837	C	A	0.195672	0.0340645	9.97027e-09	0.1275	0.0401	0.001455	0.1671	0.0259	1.209e-10	---
100531	TG(50:2) [NL-18:2]	TG [NL]	rs9271203	6	32578885	C	T	0.205196	0.0337435	1.3554e-09	0.1291	0.0485	0.007768	0.1804	0.0277	7.407e-11	-+-
100532	TG(50:2) [NL-18:2]	TG [NL]	rs9271205	6	32578941	A	G	0.19565	0.0340504	9.87216e-09	0.1268	0.0401	0.001557	0.1668	0.0259	1.3e-10	+++
100533	TG(50:2) [NL-18:2]	TG [NL]	rs9271209	6	32579035	A	G	0.197272	0.0344331	1.0891e-08	0.1274	0.0399	0.001398	0.1674	0.0261	1.326e-10	+++
100534	TG(50:2) [NL-18:2]	TG [NL]	rs9271242	6	32579940	C	T	0.195363	0.0339649	9.53129e-09	0.1357	0.04	0.0006956	0.1704	0.0259	4.716e-11	---
100535	TG(50:2) [NL-18:2]	TG [NL]	rs9271246	6	32580084	G	A	0.1952	0.0339521	9.67917e-09	0.1299	0.0401	0.001212	0.1679	0.0259	9.211e-11	---
100536	TG(50:2) [NL-18:2]	TG [NL]	rs9271247	6	32580112	G	A	0.19505	0.0339406	9.81975e-09	0.1299	0.0401	0.001212	0.1679	0.0259	9.314e-11	---
100537	TG(50:2) [NL-18:2]	TG [NL]	rs9271252	6	32580288	G	C	0.195666	0.033987	9.24577e-09	0.1299	0.0401	0.001212	0.1682	0.0259	8.891e-11	---
100538	TG(50:2) [NL-18:2]	TG [NL]	rs9271255	6	32580357	T	C	0.195168	0.0339205	9.43103e-09	0.1299	0.0401	0.001212	0.168	0.0259	8.973e-11	+++
100539	TG(50:2) [NL-18:2]	TG [NL]	rs9271256	6	32580411	G	A	0.204577	0.0336411	1.35458e-09	0.1298	0.0485	0.007462	0.1803	0.0276	6.953e-11	-+-
100540	TG(50:2) [NL-18:2]	TG [NL]	rs3997871	6	32580456	A	G	0.196091	0.0341558	1.01532e-08	0.1287	0.0403	0.001389	0.1679	0.026	1.148e-10	+++
100541	TG(50:2) [NL-18:2]	TG [NL]	rs9271260	6	32580507	C	A	0.195143	0.0339166	9.43535e-09	0.1275	0.0401	0.001455	0.1669	0.0259	1.132e-10	---
100542	TG(50:2) [NL-18:2]	TG [NL]	rs2395515	6	32580637	T	C	0.203972	0.0335435	1.35728e-09	0.1298	0.0485	0.007462	0.18	0.0276	6.886e-11	+-+
100543	TG(50:2) [NL-18:2]	TG [NL]	rs3997873	6	32580723	T	G	0.197576	0.0326888	1.70796e-09	0.1296	0.0491	0.008351	0.1767	0.0272	8.41e-11	+++
100544	TG(50:2) [NL-18:2]	TG [NL]	rs3997874	6	32580741	G	A	0.194984	0.033872	9.27757e-09	0.1275	0.0401	0.001455	0.1669	0.0259	1.11e-10	---
100545	TG(50:2) [NL-18:2]	TG [NL]	rs3129749	6	32581333	A	G	0.20299	0.033479	1.51386e-09	0.1298	0.0485	0.007462	0.1794	0.0276	7.529e-11	+-+
100546	TG(50:2) [NL-18:2]	TG [NL]	rs3129750	6	32581515	A	G	0.20479	0.0336865	1.37115e-09	0.1298	0.0485	0.007462	0.1804	0.0277	7.062e-11	+-+
100547	TG(50:2) [NL-18:2]	TG [NL]	rs9271347	6	32583543	G	A	0.190501	0.0331521	1.02146e-08	0.1296	0.0491	0.008351	0.1714	0.0275	4.417e-10	---
100548	TG(50:2) [NL-18:2]	TG [NL]	rs9271348	6	32583742	A	G	0.192469	0.0344753	2.57166e-08	0.0091	0.0395	0.8183	0.1132	0.026	1.317e-05	+-+
100549	TG(50:2) [NL-18:2]	TG [NL]	rs9271351	6	32583860	G	C	0.195042	0.0322825	1.73375e-09	0.1296	0.0491	0.008351	0.1753	0.027	8.162e-11	---
100550	TG(50:2) [NL-18:2]	TG [NL]	rs9271353	6	32584014	C	T	0.194918	0.032252	1.7142e-09	0.1296	0.0491	0.008351	0.1752	0.027	8.052e-11	---
100551	TG(50:2) [NL-18:2]	TG [NL]	rs9271354	6	32584066	T	C	0.195218	0.0324298	1.98194e-09	0.1296	0.0491	0.008351	0.1753	0.0271	9.364e-11	+++
100552	TG(50:2) [NL-18:2]	TG [NL]	rs3129757	6	32584609	C	A	0.194692	0.0322048	1.69522e-09	0.1296	0.0491	0.008351	0.1751	0.0269	7.931e-11	---
100553	TG(50:2) [NL-18:2]	TG [NL]	rs3129758	6	32584625	G	A	0.143806	0.0309069	3.38209e-06	0.0988	0.036	0.006106	0.1247	0.0235	1.055e-07	---
100554	TG(50:2) [NL-18:2]	TG [NL]	rs3129761	6	32585504	C	G	0.0877343	0.0260696	0.000769331	0.0311	0.036	0.3877	0.0683	0.0211	0.001226	+-+
100555	TG(50:2) [NL-18:2]	TG [NL]	rs3129762	6	32585755	A	T	0.194133	0.0320981	1.66716e-09	0.1296	0.0491	0.008351	0.1748	0.0269	7.726e-11	+++
100556	TG(50:2) [NL-18:2]	TG [NL]	rs3135005	6	32586019	G	A	0.193994	0.0320926	1.70101e-09	0.1296	0.0491	0.008351	0.1747	0.0269	7.865e-11	---
100557	TG(50:2) [NL-18:2]	TG [NL]	rs9271363	6	32586732	C	G	0.184453	0.0331491	2.85771e-08	0.111	0.0471	0.01841	0.1601	0.0271	3.481e-09	+++
100558	TG(50:2) [NL-18:2]	TG [NL]	rs9271364	6	32586787	G	A	0.130446	0.0318748	4.34106e-05	0.0193	0.0353	0.5844	0.0805	0.0237	0.000664	---
100559	TG(50:2) [NL-18:2]	TG [NL]	rs9271366	6	32586854	A	G	0.193064	0.031927	1.67849e-09	0.1296	0.0491	0.008351	0.1742	0.0268	7.636e-11	+++
100560	TG(50:2) [NL-18:2]	TG [NL]	rs9271367	6	32586908	A	G	0.201306	0.0353974	1.38806e-08	0.116	0.0398	0.003553	0.1636	0.0264	6.152e-10	+++
100561	TG(50:2) [NL-18:2]	TG [NL]	rs9271413	6	32587768	A	G	0.194231	0.032067	1.57847e-09	0.1296	0.0491	0.00836	0.1749	0.0269	7.327e-11	+++
100562	TG(50:2) [NL-18:2]	TG [NL]	rs9271414	6	32587782	T	C	0.17404	0.0349785	6.76464e-07	0.1035	0.0381	0.006596	0.1418	0.0258	3.74e-08	+++
100563	TG(50:2) [NL-18:2]	TG [NL]	rs9271423	6	32587897	T	G	0.192597	0.0322812	2.74541e-09	0.1296	0.0491	0.00836	0.1736	0.027	1.239e-10	+++
100564	TG(50:2) [NL-18:2]	TG [NL]	rs9271481	6	32588877	G	A	0.191567	0.0328849	6.36422e-09	0.1296	0.0491	0.00836	0.1724	0.0273	2.825e-10	---
100565	TG(50:2) [NL-18:2]	TG [NL]	rs9271483	6	32588882	T	G	0.206436	0.0397993	2.23507e-07	0.1019	0.0381	0.007542	0.152	0.0275	3.428e-08	+++
100566	TG(50:2) [NL-18:2]	TG [NL]	rs9271487	6	32588985	T	G	0.168088	0.0354277	2.15778e-06	0.1006	0.0382	0.008533	0.1369	0.026	1.378e-07	+++
100567	TG(50:2) [NL-18:2]	TG [NL]	rs9271493	6	32589158	G	A	0.173708	0.0349975	7.20437e-07	0.1027	0.0382	0.007137	0.1413	0.0258	4.336e-08	---
100568	TG(50:2) [NL-18:2]	TG [NL]	rs9271514	6	32589613	G	A	0.171694	0.0349279	9.18067e-07	0.1036	0.0381	0.006581	0.1406	0.0258	4.751e-08	---
100569	TG(50:2) [NL-18:2]	TG [NL]	rs9271515	6	32589645	G	A	0.172594	0.0349547	8.2175e-07	0.1036	0.0381	0.006581	0.1411	0.0258	4.349e-08	---
100570	TG(50:2) [NL-18:2]	TG [NL]	rs9271525	6	32589842	A	G	0.203016	0.0331911	1.08688e-09	0.1293	0.0485	0.007714	0.1795	0.0274	5.645e-11	+-+
100571	TG(50:2) [NL-18:2]	TG [NL]	rs9271548	6	32590234	T	A	0.173516	0.0350271	7.56648e-07	0.1036	0.0381	0.006581	0.1415	0.0258	4.098e-08	---
100572	TG(50:2) [NL-18:2]	TG [NL]	rs2097431	6	32590833	G	A	0.202778	0.0349219	6.9625e-09	0.1544	0.0507	0.002309	0.1872	0.0288	7.491e-11	-?-
100573	TG(50:2) [NL-18:2]	TG [NL]	rs3129765	6	32591428	G	A	0.200149	0.0350874	1.26847e-08	0.118	0.0465	0.01124	0.1704	0.028	1.195e-09	-+-
100574	TG(50:2) [NL-18:2]	TG [NL]	rs4959030	6	32591751	G	A	0.201021	0.034392	5.65866e-09	0.1284	0.0497	0.009723	0.1775	0.0283	3.449e-10	---
100575	TG(50:2) [NL-18:2]	TG [NL]	rs9271622	6	32591845	A	G	0.172859	0.0357641	1.39321e-06	0.1182	0.0465	0.01093	0.1525	0.0283	7.356e-08	+-+
100576	TG(50:2) [NL-18:2]	TG [NL]	rs9271640	6	32592200	C	T	0.183941	0.0351267	1.73975e-07	0.1182	0.0465	0.01093	0.16	0.028	1.118e-08	-+-
100577	TG(50:2) [NL-18:2]	TG [NL]	rs9271641	6	32592209	G	A	0.190208	0.0350616	6.21634e-08	0.1182	0.0465	0.01093	0.1641	0.028	4.54e-09	-+-
100578	TG(50:2) [NL-18:2]	TG [NL]	rs9271673	6	32592833	G	C	0.195361	0.0352949	3.34673e-08	0.1233	0.0464	0.007896	0.169	0.0281	1.81e-09	---
100579	TG(50:2) [NL-18:2]	TG [NL]	rs9271687	6	32592985	G	A	0.208786	0.0404102	2.62658e-07	0.1338	0.0496	0.007004	0.1789	0.0313	1.137e-08	---
100580	TG(50:2) [NL-18:2]	TG [NL]	rs9271695	6	32593080	G	A	0.218271	0.0392289	2.84186e-08	0.1118	0.0466	0.01641	0.1741	0.03	6.548e-09	-+-
100581	TG(50:2) [NL-18:2]	TG [NL]	rs9271701	6	32593199	C	T	0.213837	0.0399031	8.96726e-08	0.1671	0.0582	0.004122	0.1989	0.0329	1.52e-09	-?-
100582	TG(50:2) [NL-18:2]	TG [NL]	rs9271775	6	32594328	T	C	0.204983	0.040089	3.43187e-07	0.1198	0.0472	0.01122	0.1693	0.0306	3.035e-08	+++
100583	TG(50:2) [NL-18:2]	TG [NL]	rs3104391	6	32594901	C	T	0.203552	0.0385738	1.44781e-07	0.2023	0.0627	0.001258	0.2032	0.0329	6.225e-10	-?-
100584	TG(50:2) [NL-18:2]	TG [NL]	rs3129768	6	32595083	T	G	0.235215	0.0427449	4.05366e-08	0.1123	0.0469	0.01657	0.1794	0.0316	1.341e-08	+-+
100585	TG(50:2) [NL-18:2]	TG [NL]	rs3104376	6	32600003	C	T	0.222734	0.0386114	8.93845e-09	0.0999	0.0429	0.0198	0.1677	0.0287	5.035e-09	---
100586	TG(50:2) [NL-18:2]	TG [NL]	rs3104373	6	32600375	C	T	0.226291	0.0390928	7.89242e-09	0.132	0.0498	0.008065	0.1903	0.0308	6.041e-10	---
100587	TG(50:2) [NL-18:2]	TG [NL]	rs2002779	6	32601684	G	T	0.222301	0.0394068	1.85432e-08	0.1453	0.0483	0.002609	0.1915	0.0305	3.529e-10	---
100588	TG(50:2) [NL-18:2]	TG [NL]	rs3104369	6	32602482	C	T	0.215675	0.0399795	7.44381e-08	0.0778	0.0411	0.05881	0.1487	0.0287	2.15e-07	-+-
100589	TG(50:2) [NL-18:2]	TG [NL]	rs1130034	6	32605274	C	T	0.16783	0.0378773	9.70076e-06	0.0012	0.0554	0.9829	0.1147	0.0313	0.0002435	--?
100590	TG(50:2) [NL-18:2]	TG [NL]	rs9272458	6	32605558	A	G	0.229209	0.0400803	1.18315e-08	0.1373	0.0493	0.005315	0.1926	0.0311	5.819e-10	+++
100591	TG(50:2) [NL-18:2]	TG [NL]	rs9272629	6	32608096	T	G	0.126854	0.0372229	0.000659153	0.093	0.0357	0.009253	0.1093	0.0258	2.258e-05	+++
100592	TG(50:2) [NL-18:2]	TG [NL]	rs1129740	6	32609105	A	G	0.130221	0.0368114	0.000408771	0.0921	0.0366	0.0119	0.111	0.026	1.888e-05	+++
100593	TG(50:2) [NL-18:2]	TG [NL]	rs1071630	6	32609126	C	T	0.135474	0.0369792	0.000252291	0.0969	0.0358	0.006729	0.1155	0.0257	6.964e-06	---
100594	TG(50:2) [NL-18:2]	TG [NL]	rs1142323	6	32609192	G	A	0.120399	0.0397247	0.00244705	0.0237	0.0407	0.5597	0.0732	0.0284	0.01001	-+-
100595	TG(50:2) [NL-18:2]	TG [NL]	rs707951	6	32609813	C	T	0.189586	0.0401014	2.34426e-06	0.1027	0.0366	0.005019	0.1422	0.027	1.443e-07	---
100596	TG(50:2) [NL-18:2]	TG [NL]	rs9260	6	32610461	G	A	0.22619	0.0431663	1.72302e-07	-0.0391	0.0703	0.5776	0.1536	0.0368	2.991e-05	-+?
100597	TG(50:2) [NL-18:2]	TG [NL]	rs5002178	6	32611590	A	G	0.183873	0.0403494	5.32672e-06	0.006	0.0596	0.9204	0.128	0.0334	0.0001282	++?
100598	TG(50:2) [NL-18:2]	TG [NL]	rs9273060	6	32612114	G	A	0.122287	0.0396215	0.00203651	0.0242	0.0405	0.5507	0.0743	0.0283	0.008691	-+-
100599	TG(50:2) [NL-18:2]	TG [NL]	rs1063355	6	32627714	G	T	0.133932	0.0337641	7.46523e-05	0.094	0.0356	0.008346	0.115	0.0245	2.685e-06	---
100600	TG(50:2) [NL-18:2]	TG [NL]	rs1049225	6	32627747	G	A	0.16873	0.0369607	5.29459e-06	0.0808	0.0409	0.04796	0.1292	0.0274	2.446e-06	---
100601	TG(50:2) [NL-18:2]	TG [NL]	rs1049213	6	32627773	G	A	0.169332	0.0378899	8.19007e-06	0.1004	0.04	0.0121	0.1367	0.0275	6.695e-07	---
100602	TG(50:2) [NL-18:2]	TG [NL]	rs1063349	6	32627906	C	T	0.144261	0.036567	8.1224e-05	0.0933	0.0357	0.009072	0.1182	0.0256	3.772e-06	---
100603	TG(50:2) [NL-18:2]	TG [NL]	rs1063348	6	32627923	G	A	0.13697	0.0366381	0.000187797	0.0935	0.036	0.009327	0.1149	0.0257	7.664e-06	---
100604	TG(50:2) [NL-18:2]	TG [NL]	rs9273493	6	32628247	C	T	0.126316	0.0350992	0.000324883	0.0978	0.0357	0.00614	0.1123	0.025	7.214e-06	---
100605	TG(50:2) [NL-18:2]	TG [NL]	rs9273497	6	32628297	C	T	0.0931316	0.0394514	0.0182955	0.0956	0.0364	0.008673	0.0945	0.0268	0.0004159	---
100606	TG(50:2) [NL-18:2]	TG [NL]	rs9273524	6	32628595	C	T	0.130991	0.0349295	0.000180039	0.1464	0.0474	0.002002	0.1364	0.0281	1.222e-06	-?-
100607	TG(50:2) [NL-18:2]	TG [NL]	rs1140343	6	32629137	G	T	0.107586	0.0359228	0.00276567	0.1464	0.0474	0.002002	0.1217	0.0286	2.105e-05	-?-
100608	TG(50:2) [NL-18:2]	TG [NL]	rs3830058	6	32634010	A	G	0.127225	0.0278826	5.35761e-06	0.082	0.0409	0.0452	0.1129	0.023	9.645e-07	+++
100609	TG(50:2) [NL-18:2]	TG [NL]	rs9274500	6	32634024	A	T	0.0966175	0.0269737	0.000348039	0.1241	0.0479	0.009622	0.1032	0.0235	1.126e-05	+?+
100610	TG(50:2) [NL-18:2]	TG [NL]	rs3189152	6	32634341	G	A	0.131791	0.0390844	0.00075868	0.1249	0.048	0.009254	0.129	0.0303	2.062e-05	-?-
100611	TG(50:2) [NL-18:2]	TG [NL]	rs3828789	6	32635754	T	G	0.0910761	0.0247035	0.000230793	0.0246	0.0542	0.6498	0.0796	0.0225	0.000396	++?
100612	TG(50:2) [NL-18:2]	TG [NL]	rs3828790	6	32635809	C	T	0.0872549	0.0249053	0.000465768	0.0243	0.0542	0.6547	0.0763	0.0226	0.0007501	--?
100613	TG(50:2) [NL-18:2]	TG [NL]	rs9274622	6	32635990	C	T	0.0835609	0.028283	0.00315545	0.0174	0.0387	0.6526	0.0606	0.0228	0.008007	--+
100614	TG(50:2) [NL-18:2]	TG [NL]	rs9274660	6	32636434	G	A	0.0879965	0.0239163	0.000238185	0.0261	0.0541	0.6291	0.0779	0.0219	0.0003704	--?
100615	TG(50:2) [NL-18:2]	TG [NL]	rs3134998	6	32636757	C	T	0.0788626	0.0243673	0.00122039	0.012	0.0559	0.8305	0.0682	0.0223	0.002269	--?
100616	TG(50:2) [NL-18:2]	TG [NL]	rs3134996	6	32636866	T	A	0.0863784	0.0239363	0.000312972	0.0208	0.0557	0.7095	0.0762	0.022	0.0005346	--?
100617	TG(50:2) [NL-18:2]	TG [NL]	rs3129781	6	32648500	T	G	0.16461	0.0332448	7.76824e-07	0.1238	0.0515	0.01629	0.1526	0.0279	4.678e-08	+++
100618	TG(50:2) [NL-18:2]	TG [NL]	rs3129718	6	32659838	C	T	0.188272	0.0332546	1.66665e-08	0.0994	0.0528	0.0597	0.163	0.0281	6.878e-09	---
100619	TG(50:2) [NL-18:2]	TG [NL]	rs3104405	6	32682308	A	C	0.0777186	0.0238898	0.00114566	0.0804	0.0386	0.03706	0.0785	0.0203	0.0001117	+-+
100620	TG(50:2) [NL-18:2]	TG [NL]	rs3104409	6	32683121	A	G	0.124547	0.0256419	1.2449e-06	0.0981	0.0415	0.018	0.1172	0.0218	7.648e-08	+++
100621	TG(50:2) [NL-18:2]	TG [NL]	rs3104396	6	32685652	A	G	0.105481	0.0255564	3.74921e-05	0.0498	0.0422	0.238	0.0905	0.0219	3.448e-05	+-+
100622	TG(50:2) [NL-18:2]	TG [NL]	rs3129736	6	32685953	T	C	0.104686	0.0254969	4.11579e-05	0.0528	0.0422	0.2107	0.0908	0.0218	3.163e-05	+-+
100623	TG(50:2) [NL-18:2]	TG [NL]	rs3129740	6	32686921	A	G	0.105735	0.0254762	3.39538e-05	0.0538	0.0422	0.2025	0.0919	0.0218	2.535e-05	+++
100624	TG(50:2) [NL-18:2]	TG [NL]	rs3129744	6	32687294	T	G	0.105732	0.0254749	3.39407e-05	0.0538	0.0422	0.2025	0.0918	0.0218	2.534e-05	+++
100625	TG(50:2) [NL-18:2]	TG [NL]	rs3129746	6	32687588	A	C	0.105807	0.0254735	3.34764e-05	0.0538	0.0422	0.2025	0.0919	0.0218	2.503e-05	+++
100626	TG(50:2) [NL-18:2]	TG [NL]	rs9275688	6	32687668	T	A	0.105822	0.0254728	3.33719e-05	0.0538	0.0422	0.2025	0.0919	0.0218	2.497e-05	---
100627	TG(50:2) [NL-18:2]	TG [NL]	rs9275689	6	32687689	A	G	0.10583	0.0254725	3.33228e-05	0.0538	0.0422	0.2025	0.0919	0.0218	2.493e-05	+++
100628	TG(50:2) [NL-18:2]	TG [NL]	rs9275693	6	32687866	C	A	0.102014	0.0255294	6.58045e-05	0.0594	0.0428	0.1651	0.0908	0.0219	3.428e-05	---
100629	TG(50:2) [NL-18:2]	TG [NL]	rs9275700	6	32688055	T	G	0.105993	0.0254739	3.24485e-05	0.0538	0.0422	0.2025	0.092	0.0218	2.436e-05	+++
100630	TG(50:2) [NL-18:2]	TG [NL]	rs9275701	6	32688060	C	T	0.105993	0.0254739	3.24485e-05	0.0538	0.0422	0.2025	0.092	0.0218	2.436e-05	---
100631	TG(50:2) [NL-18:2]	TG [NL]	rs9275703	6	32688123	T	C	0.103848	0.0255916	5.05415e-05	0.0537	0.0422	0.2034	0.0904	0.0219	3.634e-05	+-+
100632	TG(50:2) [NL-18:2]	TG [NL]	rs9275716	6	32688302	C	T	0.105249	0.0254721	3.68e-05	0.0538	0.0422	0.2025	0.0915	0.0218	2.717e-05	---
100633	TG(50:2) [NL-18:2]	TG [NL]	rs9275717	6	32688343	C	A	0.106549	0.0254637	2.92867e-05	0.0538	0.0422	0.2025	0.0925	0.0218	2.225e-05	---
100634	TG(50:2) [NL-18:2]	TG [NL]	rs9275720	6	32688432	C	T	0.11914	0.0255504	3.23881e-06	0.0774	0.0418	0.06405	0.1078	0.0218	7.633e-07	---
100635	TG(50:2) [NL-18:2]	TG [NL]	rs9275722	6	32688435	T	C	0.110524	0.0256476	1.68472e-05	0.0672	0.0421	0.1103	0.0988	0.0219	6.454e-06	+++
100636	TG(50:2) [NL-18:2]	TG [NL]	rs9275729	6	32688728	T	C	0.10758	0.0254677	2.45624e-05	0.0487	0.0422	0.2484	0.0919	0.0218	2.517e-05	+-+
100637	TG(50:2) [NL-18:2]	TG [NL]	rs9275730	6	32688730	C	A	0.107887	0.0254675	2.32765e-05	0.0487	0.0422	0.2484	0.0921	0.0218	2.404e-05	-+-
100638	TG(50:2) [NL-18:2]	TG [NL]	rs9275737	6	32688804	T	C	0.105002	0.0261335	6.05134e-05	0.051	0.0422	0.2272	0.09	0.0222	5.083e-05	+-+
100639	TG(50:2) [NL-18:2]	TG [NL]	rs9275739	6	32688857	T	G	0.103222	0.0261804	8.27521e-05	0.051	0.0422	0.2272	0.0887	0.0222	6.691e-05	+-+
100640	TG(50:2) [NL-18:2]	TG [NL]	rs9275743	6	32688925	T	C	0.105996	0.0254736	3.24277e-05	0.0523	0.0423	0.2163	0.0917	0.0218	2.645e-05	+-+
100641	TG(50:2) [NL-18:2]	TG [NL]	rs9275744	6	32689013	G	T	0.105878	0.0261507	5.25617e-05	0.0485	0.0424	0.2531	0.0901	0.0223	5.2e-05	-+-
100642	TG(50:2) [NL-18:2]	TG [NL]	rs9275759	6	32689200	C	A	0.105249	0.0257484	4.44905e-05	0.0517	0.0422	0.221	0.0907	0.022	3.677e-05	-+-
100643	TG(50:2) [NL-18:2]	TG [NL]	rs9275765	6	32689324	T	A	0.105875	0.0254696	3.29958e-05	0.0537	0.0422	0.2034	0.0919	0.0218	2.483e-05	---
100644	TG(50:2) [NL-18:2]	TG [NL]	rs9275767	6	32689414	G	A	0.107901	0.0255371	2.4466e-05	0.0526	0.0422	0.213	0.0931	0.0219	2.044e-05	-+-
100645	TG(50:2) [NL-18:2]	TG [NL]	rs9275771	6	32689450	C	T	0.105905	0.0254699	3.28312e-05	0.0526	0.0422	0.213	0.0917	0.0218	2.625e-05	-+-
100646	TG(50:2) [NL-18:2]	TG [NL]	rs9275772	6	32689503	C	T	0.105871	0.0254693	3.30088e-05	0.0538	0.0422	0.2025	0.092	0.0218	2.472e-05	---
100647	TG(50:2) [NL-18:2]	TG [NL]	rs9275773	6	32689622	A	G	0.105883	0.0254695	3.29469e-05	0.0538	0.0422	0.2025	0.092	0.0218	2.468e-05	+++
100648	TG(50:2) [NL-18:2]	TG [NL]	rs9275774	6	32689668	C	G	0.105759	0.0254691	3.36427e-05	0.0538	0.0422	0.2025	0.0919	0.0218	2.513e-05	+++
100649	TG(50:2) [NL-18:2]	TG [NL]	rs9275775	6	32689687	C	T	0.105734	0.0254706	3.38285e-05	0.0538	0.0422	0.2025	0.0919	0.0218	2.526e-05	---
100650	TG(50:2) [NL-18:2]	TG [NL]	rs9275793	6	32690027	A	G	0.105452	0.0254738	3.55765e-05	0.0538	0.0422	0.2025	0.0916	0.0218	2.64e-05	+++
100651	TG(50:2) [NL-18:2]	TG [NL]	rs9275798	6	32690153	A	G	0.105435	0.0254733	3.56646e-05	0.0538	0.0422	0.2025	0.0916	0.0218	2.646e-05	+++
100652	TG(50:2) [NL-18:2]	TG [NL]	rs9275800	6	32690197	C	T	0.106109	0.0254567	3.14344e-05	0.0559	0.0422	0.1854	0.0927	0.0218	2.11e-05	---
100653	TG(50:2) [NL-18:2]	TG [NL]	rs9275801	6	32690208	C	T	0.106988	0.0255025	2.79537e-05	0.0559	0.0422	0.1854	0.0933	0.0218	1.91e-05	---
100654	TG(50:2) [NL-18:2]	TG [NL]	rs9275811	6	32690380	A	C	0.104056	0.0260051	6.46404e-05	0.0564	0.042	0.1787	0.0908	0.0221	3.964e-05	+++
100655	TG(50:2) [NL-18:2]	TG [NL]	rs9275817	6	32690492	C	G	0.104838	0.0255897	4.27404e-05	0.0513	0.0422	0.2238	0.0904	0.0219	3.567e-05	+-+
100656	TG(50:2) [NL-18:2]	TG [NL]	rs9275825	6	32690671	T	C	0.106385	0.0262379	5.20404e-05	0.0598	0.0418	0.1525	0.0932	0.0222	2.735e-05	+-+
100657	TG(50:2) [NL-18:2]	TG [NL]	rs9275826	6	32690713	G	A	0.104408	0.0255216	4.39272e-05	0.0538	0.0422	0.2025	0.0908	0.0218	3.183e-05	---
100658	TG(50:2) [NL-18:2]	TG [NL]	rs9275833	6	32690838	T	G	0.108462	0.0256813	2.47799e-05	0.057	0.0422	0.1773	0.0946	0.0219	1.635e-05	+++
100659	TG(50:2) [NL-18:2]	TG [NL]	rs9275857	6	32691308	T	C	0.102489	0.0255301	6.08758e-05	0.0554	0.0421	0.1884	0.0899	0.0218	3.87e-05	+++
100660	TG(50:2) [NL-18:2]	TG [NL]	rs9275874	6	32691568	T	C	0.0998352	0.0274601	0.000281898	0.0546	0.042	0.194	0.0863	0.023	0.000174	+++
100661	TG(50:2) [NL-18:2]	TG [NL]	rs9275876	6	32691641	G	T	0.105666	0.0254753	3.43415e-05	0.0448	0.0424	0.2908	0.0895	0.0218	4.138e-05	-+-
100662	TG(50:2) [NL-18:2]	TG [NL]	rs2894285	6	32691740	T	G	0.105933	0.0254962	3.33015e-05	0.0513	0.0422	0.2242	0.0913	0.0218	2.858e-05	+-+
100663	TG(50:2) [NL-18:2]	TG [NL]	rs9275882	6	32691766	G	A	0.106005	0.0254988	3.29554e-05	0.0513	0.0422	0.2242	0.0914	0.0218	2.833e-05	-+-
100664	TG(50:2) [NL-18:2]	TG [NL]	rs9275885	6	32691886	G	A	0.106176	0.0254996	3.20209e-05	0.0569	0.0424	0.1802	0.0931	0.0219	2.051e-05	---
100665	TG(50:2) [NL-18:2]	TG [NL]	rs9275894	6	32691999	C	A	0.106005	0.0254985	3.29529e-05	0.0559	0.0424	0.1874	0.0927	0.0219	2.213e-05	---
100666	TG(50:2) [NL-18:2]	TG [NL]	rs9275895	6	32692023	C	T	0.106819	0.0254978	2.86453e-05	0.0546	0.0424	0.1977	0.093	0.0219	2.098e-05	---
100667	TG(50:2) [NL-18:2]	TG [NL]	rs9275896	6	32692060	G	A	0.105403	0.025495	3.64147e-05	0.0538	0.0422	0.2025	0.0916	0.0218	2.698e-05	---
100668	TG(50:2) [NL-18:2]	TG [NL]	rs9275901	6	32692216	C	T	0.105987	0.025499	3.30609e-05	0.0538	0.0422	0.2025	0.092	0.0218	2.481e-05	---
100669	TG(50:2) [NL-18:2]	TG [NL]	rs9275908	6	32692337	T	A	0.103939	0.0278779	0.000196857	0.0526	0.0422	0.2123	0.0883	0.0233	0.0001458	-+-
100670	TG(50:2) [NL-18:2]	TG [NL]	rs9275909	6	32692339	C	T	0.105776	0.0276213	0.000131677	0.0526	0.0422	0.2123	0.0898	0.0231	0.0001015	-+-
100671	TG(50:2) [NL-18:2]	TG [NL]	rs9275914	6	32692413	T	C	0.105555	0.0255	3.56049e-05	0.0538	0.0422	0.2025	0.0917	0.0218	2.647e-05	+++
100672	TG(50:2) [NL-18:2]	TG [NL]	rs9275915	6	32692493	C	G	0.10556	0.0255004	3.55861e-05	0.0555	0.0421	0.1875	0.0921	0.0218	2.404e-05	+++
100673	TG(50:2) [NL-18:2]	TG [NL]	rs9275917	6	32692553	A	C	0.104622	0.0254958	4.16362e-05	0.0517	0.0421	0.2195	0.0905	0.0218	3.376e-05	+-+
100674	TG(50:2) [NL-18:2]	TG [NL]	rs9275918	6	32692580	C	T	0.114095	0.0277091	3.95298e-05	0.0517	0.0421	0.2195	0.0953	0.0232	3.871e-05	-+-
100675	TG(50:2) [NL-18:2]	TG [NL]	rs9275919	6	32692587	C	T	0.107953	0.0279049	0.00011268	0.0517	0.0421	0.2195	0.0908	0.0233	9.485e-05	-+-
100676	TG(50:2) [NL-18:2]	TG [NL]	rs9275921	6	32692617	C	T	0.107138	0.0255018	2.7202e-05	0.0538	0.0422	0.2025	0.0929	0.0218	2.093e-05	---
100677	TG(50:2) [NL-18:2]	TG [NL]	rs9275923	6	32692711	A	C	0.106944	0.0255022	2.81293e-05	0.0538	0.0422	0.2025	0.0927	0.0218	2.156e-05	+++
100678	TG(50:2) [NL-18:2]	TG [NL]	rs9275926	6	32692745	A	C	0.10765	0.0255084	2.50042e-05	0.0538	0.0422	0.2025	0.0932	0.0218	1.948e-05	+++
100679	TG(50:2) [NL-18:2]	TG [NL]	rs9275928	6	32692782	T	C	0.103842	0.0255538	4.94208e-05	0.0538	0.0422	0.2025	0.0904	0.0219	3.533e-05	+++
100680	TG(50:2) [NL-18:2]	TG [NL]	rs9275930	6	32692842	A	T	0.103727	0.0266171	9.89626e-05	0.0505	0.0422	0.2308	0.0886	0.0225	8.327e-05	+-+
100681	TG(50:2) [NL-18:2]	TG [NL]	rs9275951	6	32693182	G	A	0.106652	0.0254931	2.93602e-05	0.0506	0.0423	0.2318	0.0917	0.0218	2.661e-05	-+-
100682	TG(50:2) [NL-18:2]	TG [NL]	rs9275952	6	32693200	G	A	0.106675	0.0254951	2.92895e-05	0.0481	0.0417	0.2481	0.0907	0.0217	3.019e-05	-+-
100683	TG(50:2) [NL-18:2]	TG [NL]	rs9275967	6	32693520	A	G	0.1064	0.0254842	3.04726e-05	0.0546	0.0422	0.1959	0.0926	0.0218	2.21e-05	+++
100684	TG(50:2) [NL-18:2]	TG [NL]	rs9275968	6	32693566	G	T	0.106469	0.0254861	3.01557e-05	0.0538	0.0422	0.2025	0.0924	0.0218	2.288e-05	---
100685	TG(50:2) [NL-18:2]	TG [NL]	rs9275971	6	32693681	G	A	0.106504	0.0254833	2.99166e-05	0.0532	0.0426	0.211	0.0924	0.0219	2.355e-05	-+-
100686	TG(50:2) [NL-18:2]	TG [NL]	rs9275974	6	32693752	A	C	0.106235	0.0254804	3.12625e-05	0.0526	0.0422	0.2125	0.0919	0.0218	2.52e-05	+-+
100687	TG(50:2) [NL-18:2]	TG [NL]	rs9275978	6	32693861	A	G	0.100216	0.0276976	0.000302611	0.0535	0.0422	0.2052	0.0862	0.0232	0.000199	+++
100688	TG(50:2) [NL-18:2]	TG [NL]	rs9275979	6	32693903	A	C	0.107216	0.0278551	0.000121906	0.0487	0.0423	0.2493	0.0895	0.0233	0.0001193	+-+
100689	TG(50:2) [NL-18:2]	TG [NL]	rs9275985	6	32694044	G	A	0.106449	0.0254836	3.02029e-05	0.052	0.0422	0.2176	0.0919	0.0218	2.518e-05	-+-
100690	TG(50:2) [NL-18:2]	TG [NL]	rs9275991	6	32694242	A	G	0.102778	0.0256019	6.08437e-05	0.0567	0.0423	0.1796	0.0904	0.0219	3.644e-05	+++
100691	TG(50:2) [NL-18:2]	TG [NL]	rs9275993	6	32694295	C	T	0.109175	0.0260205	2.7835e-05	0.0551	0.0422	0.1923	0.0943	0.0222	2.079e-05	---
100692	TG(50:2) [NL-18:2]	TG [NL]	rs9275994	6	32694296	C	T	0.109153	0.0260047	2.7652e-05	0.0551	0.0422	0.1923	0.0943	0.0221	2.063e-05	---
100693	TG(50:2) [NL-18:2]	TG [NL]	rs9275997	6	32694415	T	C	0.102859	0.0254844	5.5429e-05	0.055	0.0422	0.1923	0.0901	0.0218	3.64e-05	+++
100694	TG(50:2) [NL-18:2]	TG [NL]	rs9276007	6	32694604	G	A	0.102458	0.0255606	6.23281e-05	0.0563	0.0423	0.1829	0.0901	0.0219	3.799e-05	---
100695	TG(50:2) [NL-18:2]	TG [NL]	rs9276008	6	32694633	T	C	0.107459	0.0254798	2.53066e-05	0.0569	0.0423	0.1784	0.094	0.0218	1.659e-05	+++
100696	TG(50:2) [NL-18:2]	TG [NL]	rs9276014	6	32694738	C	T	0.1033	0.0255248	5.30215e-05	0.0593	0.0422	0.1605	0.0915	0.0218	2.793e-05	---
100697	TG(50:2) [NL-18:2]	TG [NL]	rs9276015	6	32694759	G	C	0.106707	0.0254808	2.88461e-05	0.0588	0.0422	0.1637	0.0939	0.0218	1.668e-05	---
100698	TG(50:2) [NL-18:2]	TG [NL]	rs9276017	6	32695022	C	T	0.106936	0.0254875	2.7897e-05	0.0538	0.0422	0.2025	0.0927	0.0218	2.136e-05	---
100699	TG(50:2) [NL-18:2]	TG [NL]	rs5029394	6	32695082	G	A	0.106343	0.0254702	3.04823e-05	0.0538	0.0422	0.2025	0.0923	0.0218	2.306e-05	---
100700	TG(50:2) [NL-18:2]	TG [NL]	rs5029393	6	32695168	A	G	0.10636	0.0254701	3.03885e-05	0.0538	0.0422	0.2025	0.0923	0.0218	2.299e-05	+++
100701	TG(50:2) [NL-18:2]	TG [NL]	rs9276036	6	32695432	T	C	0.107769	0.0257651	2.94747e-05	0.0521	0.0428	0.2236	0.093	0.0221	2.536e-05	+-+
100702	TG(50:2) [NL-18:2]	TG [NL]	rs9276040	6	32695521	C	T	0.105838	0.0254727	3.32738e-05	0.0538	0.0422	0.2025	0.0919	0.0218	2.49e-05	---
100703	TG(50:2) [NL-18:2]	TG [NL]	rs9276061	6	32695975	G	T	0.105843	0.0254726	3.32451e-05	0.0538	0.0422	0.2025	0.0919	0.0218	2.488e-05	---
100704	TG(50:2) [NL-18:2]	TG [NL]	rs9276062	6	32696039	A	T	0.105823	0.0254728	3.33657e-05	0.0538	0.0422	0.2025	0.0919	0.0218	2.496e-05	+++
100705	TG(50:2) [NL-18:2]	TG [NL]	rs9276063	6	32696075	C	G	0.10582	0.0254728	3.33823e-05	0.0538	0.0422	0.2025	0.0919	0.0218	2.497e-05	+++
100706	TG(50:2) [NL-18:2]	TG [NL]	rs9276064	6	32696157	C	A	0.105819	0.0254728	3.3386e-05	0.0538	0.0422	0.2025	0.0919	0.0218	2.498e-05	---
100707	TG(50:2) [NL-18:2]	TG [NL]	rs9276067	6	32696238	T	C	0.106117	0.025476	3.18009e-05	0.0538	0.0422	0.2025	0.0921	0.0218	2.395e-05	+++
100708	TG(50:2) [NL-18:2]	TG [NL]	rs9276071	6	32696354	G	C	0.105824	0.025472	3.33423e-05	0.0538	0.0422	0.2025	0.0919	0.0218	2.495e-05	---
100709	TG(50:2) [NL-18:2]	TG [NL]	rs9276107	6	32697100	G	A	0.105802	0.0254758	3.3559e-05	0.0535	0.0423	0.2054	0.0919	0.0218	2.549e-05	-+-
100710	TG(50:2) [NL-18:2]	TG [NL]	rs9276123	6	32697426	A	G	0.106002	0.0254692	3.22761e-05	0.0542	0.0422	0.1988	0.0922	0.0218	2.364e-05	+++
100711	TG(50:2) [NL-18:2]	TG [NL]	rs9276136	6	32697807	C	T	0.106021	0.025471	3.22153e-05	0.0514	0.0422	0.2232	0.0914	0.0218	2.757e-05	-+-
100712	TG(50:2) [NL-18:2]	TG [NL]	rs9276137	6	32697887	C	T	0.106224	0.0254711	3.11177e-05	0.0538	0.0422	0.2025	0.0922	0.0218	2.348e-05	---
100713	TG(50:2) [NL-18:2]	TG [NL]	rs9276139	6	32697907	C	T	0.106754	0.0254748	2.84958e-05	0.0538	0.0422	0.2025	0.0926	0.0218	2.175e-05	---
100714	TG(50:2) [NL-18:2]	TG [NL]	rs9276140	6	32697943	T	C	0.109577	0.0274259	6.6985e-05	0.0538	0.0422	0.2025	0.093	0.023	5.244e-05	+++
100715	TG(50:2) [NL-18:2]	TG [NL]	rs9276144	6	32697999	T	A	0.100552	0.025613	8.80413e-05	0.0542	0.0422	0.1988	0.0881	0.0219	5.75e-05	---
100716	TG(50:2) [NL-18:2]	TG [NL]	rs9276147	6	32698098	C	T	0.106622	0.0254683	2.90195e-05	0.0565	0.0424	0.1822	0.0933	0.0218	1.909e-05	---
100717	TG(50:2) [NL-18:2]	TG [NL]	rs9276148	6	32698099	A	G	0.106631	0.0254681	2.89693e-05	0.0565	0.0424	0.1822	0.0933	0.0218	1.906e-05	+++
100718	TG(50:2) [NL-18:2]	TG [NL]	rs9276151	6	32698276	C	T	0.0995502	0.0257092	0.000109999	0.0569	0.0423	0.1781	0.088	0.022	6.119e-05	---
100719	TG(50:2) [NL-18:2]	TG [NL]	rs9276154	6	32698285	G	A	0.102373	0.0268203	0.000138161	0.0497	0.0425	0.2417	0.0874	0.0227	0.000117	---
100720	TG(50:2) [NL-18:2]	TG [NL]	rs9276155	6	32698322	C	A	0.10557	0.0255433	3.66343e-05	0.0538	0.0422	0.2025	0.0917	0.0219	2.722e-05	---
100721	TG(50:2) [NL-18:2]	TG [NL]	rs9276159	6	32698417	A	G	0.104654	0.0256308	4.53654e-05	0.0538	0.0422	0.2025	0.0909	0.0219	3.305e-05	+++
100722	TG(50:2) [NL-18:2]	TG [NL]	rs9276160	6	32698421	C	T	0.104508	0.0256529	4.71631e-05	0.0538	0.0422	0.2025	0.0908	0.0219	3.427e-05	---
100723	TG(50:2) [NL-18:2]	TG [NL]	rs9276162	6	32698457	A	G	0.105857	0.0254687	3.3076e-05	0.0543	0.0421	0.1975	0.092	0.0218	2.406e-05	+++
100724	TG(50:2) [NL-18:2]	TG [NL]	rs7747838	6	32698589	G	C	0.105827	0.0254705	3.3289e-05	0.0538	0.0422	0.2025	0.0919	0.0218	2.491e-05	---
100725	TG(50:2) [NL-18:2]	TG [NL]	rs7771946	6	32698800	T	C	0.107286	0.0254738	2.59548e-05	0.0545	0.0422	0.1967	0.0932	0.0218	1.929e-05	+++
100726	TG(50:2) [NL-18:2]	TG [NL]	rs7751842	6	32698960	A	C	0.105923	0.0254782	3.2937e-05	0.0538	0.0422	0.2025	0.092	0.0218	2.469e-05	+++
100727	TG(50:2) [NL-18:2]	TG [NL]	rs2859102	6	32699054	C	G	0.109512	0.0254768	1.76568e-05	0.0561	0.042	0.1819	0.0952	0.0218	1.254e-05	+++
100728	TG(50:2) [NL-18:2]	TG [NL]	rs9276180	6	32699116	C	T	0.10175	0.0256363	7.37816e-05	0.0538	0.0422	0.2025	0.0888	0.0219	5.041e-05	---
100729	TG(50:2) [NL-18:2]	TG [NL]	rs9276196	6	32699569	A	G	0.103837	0.0255115	4.79971e-05	0.0437	0.0424	0.3016	0.0878	0.0219	5.831e-05	+-+
100730	TG(50:2) [NL-18:2]	TG [NL]	rs9276210	6	32699904	T	G	0.101873	0.0254952	6.58558e-05	0.0598	0.0422	0.1566	0.0907	0.0218	3.282e-05	+++
100731	TG(50:2) [NL-18:2]	TG [NL]	rs9276211	6	32699963	C	T	0.10564	0.025471	3.43917e-05	0.0553	0.0422	0.1897	0.0922	0.0218	2.355e-05	---
100732	TG(50:2) [NL-18:2]	TG [NL]	rs9276218	6	32700295	G	T	0.105619	0.0254712	3.45204e-05	0.0553	0.0422	0.1897	0.0922	0.0218	2.363e-05	---
100733	TG(50:2) [NL-18:2]	TG [NL]	rs9276228	6	32700700	C	T	0.105624	0.0254708	3.44791e-05	0.0553	0.0422	0.1897	0.0922	0.0218	2.36e-05	---
100734	TG(50:2) [NL-18:2]	TG [NL]	rs9276229	6	32700741	C	T	0.103624	0.0254951	4.91434e-05	0.0553	0.0422	0.1897	0.0907	0.0218	3.227e-05	---
100735	TG(50:2) [NL-18:2]	TG [NL]	rs9276238	6	32701064	C	T	0.105872	0.0254653	3.29183e-05	0.0553	0.0422	0.1897	0.0924	0.0218	2.265e-05	---
100736	TG(50:2) [NL-18:2]	TG [NL]	rs9276245	6	32701271	G	A	0.104051	0.025472	4.50687e-05	0.0538	0.0422	0.2025	0.0906	0.0218	3.243e-05	---
100737	TG(50:2) [NL-18:2]	TG [NL]	rs9276256	6	32701760	A	T	0.105597	0.0254698	3.46153e-05	0.0538	0.0422	0.2025	0.0918	0.0218	2.576e-05	+++
100738	TG(50:2) [NL-18:2]	TG [NL]	rs9276278	6	32702470	T	C	0.105361	0.0254783	3.62459e-05	0.0538	0.0422	0.2025	0.0916	0.0218	2.684e-05	+++
100739	TG(50:2) [NL-18:2]	TG [NL]	rs9276280	6	32702527	T	C	0.106075	0.0254749	3.20182e-05	0.0542	0.0424	0.2012	0.0923	0.0218	2.367e-05	+++
100740	TG(50:2) [NL-18:2]	TG [NL]	rs2859077	6	32702562	G	A	0.111251	0.0253464	1.16963e-05	0.0637	0.0421	0.13	0.0986	0.0217	5.603e-06	---
100741	TG(50:2) [NL-18:2]	TG [NL]	rs9276284	6	32702629	T	A	0.105579	0.0254693	3.47086e-05	0.0518	0.0422	0.2192	0.0912	0.0218	2.866e-05	-+-
100742	TG(50:2) [NL-18:2]	TG [NL]	rs9276291	6	32702813	C	T	0.105302	0.0254652	3.62845e-05	0.0514	0.0421	0.2224	0.0909	0.0218	3.05e-05	-+-
100743	TG(50:2) [NL-18:2]	TG [NL]	rs9276295	6	32702891	G	A	0.105748	0.0254744	3.38442e-05	0.0538	0.0422	0.2025	0.0919	0.0218	2.527e-05	---
100744	TG(50:2) [NL-18:2]	TG [NL]	rs9276296	6	32702930	T	C	0.106459	0.0254675	2.98024e-05	0.0538	0.0422	0.2025	0.0924	0.0218	2.262e-05	+++
100745	TG(50:2) [NL-18:2]	TG [NL]	rs9276297	6	32702946	C	G	0.106465	0.025468	2.97845e-05	0.0538	0.0422	0.2025	0.0924	0.0218	2.26e-05	+++
100746	TG(50:2) [NL-18:2]	TG [NL]	rs9276298	6	32703021	A	G	0.104701	0.0256014	4.41561e-05	0.0463	0.0424	0.274	0.0891	0.0219	4.783e-05	+++
100747	TG(50:2) [NL-18:2]	TG [NL]	rs9276301	6	32703186	G	A	0.106451	0.0254673	2.98423e-05	0.0517	0.0423	0.221	0.0919	0.0218	2.532e-05	-+-
100748	TG(50:2) [NL-18:2]	TG [NL]	rs9276302	6	32703206	G	A	0.104726	0.0256012	4.39637e-05	0.0443	0.0425	0.297	0.0886	0.0219	5.31e-05	---
100749	TG(50:2) [NL-18:2]	TG [NL]	rs7452263	6	32703237	G	A	0.106451	0.0254673	2.98393e-05	0.0517	0.0423	0.221	0.0919	0.0218	2.532e-05	-+-
100750	TG(50:2) [NL-18:2]	TG [NL]	rs5018343	6	32710119	T	A	0.102671	0.0253137	5.11907e-05	0.0596	0.0412	0.1481	0.0909	0.0216	2.523e-05	---
100751	TG(50:2) [NL-18:2]	TG [NL]	rs9276408	6	32710370	G	T	0.100987	0.0255521	7.90405e-05	0.0411	0.042	0.3279	0.0848	0.0218	0.0001023	-+-
100752	TG(50:2) [NL-18:2]	TG [NL]	rs9276409	6	32710377	C	T	0.100984	0.0255521	7.908e-05	0.0411	0.042	0.3279	0.0848	0.0218	0.0001024	-+-
100753	TG(50:2) [NL-18:2]	TG [NL]	rs118185574	10	65113633	A	G	-0.275436	0.0695044	7.60127e-05	-0.4161	0.1054	7.865e-05	-0.3181	0.058	4.204e-08	---
100754	TG(50:2) [NL-18:2]	TG [NL]	rs603424	10	102075479	A	G	0.152721	0.028943	1.37252e-07	0.126	0.0462	0.006452	0.1452	0.0245	3.261e-09	+++
100755	TG(50:2) [NL-18:2]	TG [NL]	rs55825790	10	102085102	A	G	0.225533	0.0472396	1.85721e-06	0.1422	0.0765	0.06306	0.2026	0.0402	4.682e-07	+++
100756	TG(50:2) [NL-18:2]	TG [NL]	rs964184	11	116648917	C	G	-0.159903	0.0323418	7.89056e-07	-0.1404	0.0504	0.005297	-0.1542	0.0272	1.454e-08	---
100757	TG(50:3) [NL-14:1]	TG [NL]	rs4665972	2	27598097	C	T	-0.11721	0.0226475	2.36545e-07	-0.1149	0.0368	0.001813	-0.1166	0.0193	1.518e-09	+++
100758	TG(50:3) [NL-14:1]	TG [NL]	rs1260326	2	27730940	C	T	-0.117733	0.0222357	1.24183e-07	-0.1194	0.0364	0.001036	-0.1182	0.019	4.708e-10	+++
100759	TG(50:3) [NL-14:1]	TG [NL]	rs780094	2	27741237	C	T	-0.114198	0.0223613	3.40607e-07	-0.1	0.0365	0.006095	-0.1103	0.0191	7.152e-09	+++
100760	TG(50:3) [NL-14:1]	TG [NL]	rs780093	2	27742603	C	T	-0.115014	0.0223552	2.79148e-07	-0.0984	0.0365	0.007034	-0.1105	0.0191	6.831e-09	+++
100761	TG(50:3) [NL-14:1]	TG [NL]	rs11190495	10	102137133	A	G	-0.050383	0.025696	0.0498991	-0.0706	0.0426	0.09749	-0.0558	0.022	0.01125	---
100762	TG(50:3) [NL-14:1]	TG [NL]	rs7118999	11	116645275	T	C	-0.131532	0.0258621	3.77975e-07	-0.1017	0.0401	0.0112	-0.1228	0.0217	1.616e-08	---
100763	TG(50:3) [NL-14:1]	TG [NL]	rs964184	11	116648917	C	G	-0.145483	0.032374	7.15894e-06	-0.1732	0.0502	0.0005652	-0.1536	0.0272	1.651e-08	---
100764	TG(50:3) [NL-14:1]	TG [NL]	rs58231493	14	74032122	T	C	-0.0681521	0.0227688	0.00276753	-0.1157	0.0462	0.01218	-0.0775	0.0204	0.0001486	-?-
100765	TG(50:3) [NL-14:1]	TG [NL]	rs11626972	14	74033594	G	A	-0.0670756	0.0227294	0.00317439	-0.1157	0.0462	0.01218	-0.0766	0.0204	0.0001734	+?+
100766	TG(50:3) [NL-14:1]	TG [NL]	rs73295349	14	74092088	G	A	-0.0893142	0.0259292	0.000577472	-0.0379	0.053	0.4749	-0.0794	0.0233	0.0006538	+?+
100767	TG(50:3) [NL-14:1]	TG [NL]	rs10401969	19	19407718	C	T	-0.220265	0.040198	4.45952e-08	0.0257	0.0698	0.7125	-0.159	0.0348	5.001e-06	+-+
100768	TG(50:3) [NL-14:1]	TG [NL]	rs73001065	19	19460541	C	G	-0.239561	0.0421228	1.36471e-08	0.0358	0.0728	0.623	-0.1705	0.0365	2.925e-06	-+-
100769	TG(50:3) [NL-14:1]	TG [NL]	rs56255430	19	19477877	C	A	-0.217838	0.0386979	1.90381e-08	0.001	0.0676	0.9879	-0.1638	0.0336	1.072e-06	+-+
100770	TG(50:3) [NL-14:1]	TG [NL]	rs73002956	19	19578743	G	A	-0.218681	0.0389426	2.05961e-08	0.0094	0.0676	0.8889	-0.1619	0.0337	1.616e-06	+-+
100771	TG(50:3) [NL-14:1]	TG [NL]	rs3794991	19	19610596	T	C	-0.216174	0.0387893	2.62578e-08	0.0252	0.0672	0.7077	-0.1559	0.0336	3.493e-06	-+-
100772	TG(50:3) [NL-16:1]	TG [NL]	rs4665972	2	27598097	C	T	-0.13168	0.0226106	6.32654e-09	-0.1167	0.0369	0.001548	-0.1276	0.0193	3.603e-11	+++
100773	TG(50:3) [NL-16:1]	TG [NL]	rs1260326	2	27730940	C	T	-0.130078	0.0222033	5.09619e-09	-0.1193	0.0364	0.001049	-0.1272	0.019	1.973e-11	+++
100774	TG(50:3) [NL-16:1]	TG [NL]	rs6547692	2	27734972	A	G	-0.107694	0.0219181	9.30574e-07	-0.0983	0.0356	0.005785	-0.1051	0.0187	1.792e-08	---
100775	TG(50:3) [NL-16:1]	TG [NL]	rs780094	2	27741237	C	T	-0.127755	0.022329	1.15105e-08	-0.0984	0.0365	0.006957	-0.1198	0.019	3.199e-10	+++
100776	TG(50:3) [NL-16:1]	TG [NL]	rs780093	2	27742603	C	T	-0.128947	0.0223217	8.35937e-09	-0.0972	0.0365	0.007695	-0.1203	0.019	2.64e-10	+++
100777	TG(50:3) [NL-16:1]	TG [NL]	rs603424	10	102075479	A	G	-0.135567	0.0289806	2.97236e-06	-0.1474	0.0461	0.001394	-0.1389	0.0245	1.504e-08	---
100778	TG(50:3) [NL-16:1]	TG [NL]	rs58542926	19	19379549	T	C	-0.229168	0.0403059	1.37355e-08	0.0078	0.0702	0.911	-0.1704	0.035	1.087e-06	-+-
100779	TG(50:3) [NL-16:1]	TG [NL]	rs8107974	19	19388500	T	A	-0.223054	0.039946	2.46918e-08	0.0187	0.0697	0.7882	-0.1633	0.0347	2.468e-06	+-+
100780	TG(50:3) [NL-16:1]	TG [NL]	rs138295924	19	19394368	G	A	-0.300829	0.0512446	4.66048e-09	0.031	0.0848	0.7147	-0.212	0.0439	1.333e-06	+-+
100781	TG(50:3) [NL-16:1]	TG [NL]	rs10401969	19	19407718	C	T	-0.231773	0.0401842	8.49134e-09	0.0186	0.0698	0.7898	-0.1695	0.0348	1.137e-06	+-+
100782	TG(50:3) [NL-16:1]	TG [NL]	rs73001020	19	19418866	T	C	-0.349272	0.0610424	1.11243e-08	-0.0648	0.102	0.5256	-0.2743	0.0524	1.641e-07	-+-
100783	TG(50:3) [NL-16:1]	TG [NL]	rs739846	19	19419071	A	G	-0.23025	0.0402718	1.14111e-08	0.0181	0.0699	0.7955	-0.1683	0.0349	1.408e-06	-+-
100784	TG(50:3) [NL-16:1]	TG [NL]	rs73001045	19	19447352	G	A	-0.349217	0.0604915	8.23423e-09	-0.0619	0.101	0.5404	-0.2734	0.0519	1.382e-07	+-+
100785	TG(50:3) [NL-16:1]	TG [NL]	rs73001065	19	19460541	C	G	-0.255337	0.0421001	1.41885e-09	0.0011	0.0728	0.9884	-0.191	0.0364	1.587e-07	-+-
100786	TG(50:3) [NL-16:1]	TG [NL]	rs56255430	19	19477877	C	A	-0.229988	0.0386864	2.94528e-09	0.0265	0.0675	0.6949	-0.1666	0.0336	6.921e-07	+-+
100787	TG(50:3) [NL-16:1]	TG [NL]	rs150268548	19	19494483	A	G	-0.244812	0.0428518	1.17723e-08	0.0149	0.0751	0.8426	-0.181	0.0372	1.154e-06	-+-
100788	TG(50:3) [NL-16:1]	TG [NL]	rs55823486	19	19544644	T	C	-0.358849	0.0625363	1.01056e-08	-0.1212	0.1059	0.2521	-0.2974	0.0538	3.333e-08	-+-
100789	TG(50:3) [NL-16:1]	TG [NL]	rs73002956	19	19578743	G	A	-0.227304	0.0389373	5.6111e-09	0.0351	0.0675	0.6035	-0.1619	0.0337	1.601e-06	+-+
100790	TG(50:3) [NL-16:1]	TG [NL]	rs3794991	19	19610596	T	C	-0.222188	0.0387884	1.07178e-08	0.0455	0.0673	0.4987	-0.1554	0.0336	3.754e-06	-+-
100791	TG(50:3) [NL-16:1]	TG [NL]	rs16996148	19	19658472	T	G	-0.216614	0.0392952	3.70749e-08	0.0488	0.0683	0.475	-0.1507	0.0341	9.749e-06	-+-
100792	TG(50:3) [NL-16:1]	TG [NL]	rs17216525	19	19662220	T	C	-0.22097	0.0395808	2.48537e-08	0.0416	0.069	0.5463	-0.1559	0.0343	5.572e-06	-+-
100793	TG(50:3) [NL-16:1]	TG [NL]	rs73004926	19	19671266	T	C	-0.21545	0.0393597	4.60252e-08	0.0403	0.0689	0.5582	-0.1525	0.0342	8.092e-06	-+-
100794	TG(50:3) [NL-16:1]	TG [NL]	rs73004933	19	19675696	T	C	-0.215413	0.0393384	4.55079e-08	0.0403	0.0689	0.5582	-0.1525	0.0342	7.998e-06	-+-
100795	TG(50:3) [NL-18:1]	TG [NL]	rs4665972	2	27598097	C	T	-0.126683	0.0226754	2.48178e-08	-0.1209	0.0369	0.001042	-0.1251	0.0193	9.38e-11	+++
100796	TG(50:3) [NL-18:1]	TG [NL]	rs1260326	2	27730940	C	T	-0.125956	0.0222655	1.64522e-08	-0.128	0.0364	0.0004368	-0.1265	0.019	2.722e-11	+++
100797	TG(50:3) [NL-18:1]	TG [NL]	rs780094	2	27741237	C	T	-0.120434	0.0223982	8.01199e-08	-0.1087	0.0365	0.002851	-0.1172	0.0191	8.095e-10	+++
100798	TG(50:3) [NL-18:1]	TG [NL]	rs780093	2	27742603	C	T	-0.121289	0.0223914	6.44483e-08	-0.1085	0.0364	0.002915	-0.1178	0.0191	6.682e-10	+++
100799	TG(50:3) [NL-18:1]	TG [NL]	rs286	8	19815256	T	A	-0.158895	0.0377694	2.62915e-05	-0.2348	0.0632	0.0002053	-0.1788	0.0324	3.48e-08	+++
100800	TG(50:3) [NL-18:1]	TG [NL]	rs287	8	19815556	G	A	-0.105195	0.025389	3.46762e-05	-0.1763	0.0412	1.869e-05	-0.1248	0.0216	7.794e-09	+++
100801	TG(50:3) [NL-18:1]	TG [NL]	rs289	8	19815619	C	T	-0.106239	0.0258743	4.07698e-05	-0.175	0.0419	2.89e-05	-0.1253	0.022	1.259e-08	+++
100802	TG(50:3) [NL-18:1]	TG [NL]	rs291	8	19815852	C	T	-0.106463	0.0258573	3.8819e-05	-0.175	0.0419	2.89e-05	-0.1254	0.022	1.192e-08	+++
100803	TG(50:3) [NL-18:1]	TG [NL]	rs295	8	19816238	C	A	-0.106252	0.0258366	3.96431e-05	-0.1771	0.0418	2.242e-05	-0.1259	0.022	1.02e-08	+++
100804	TG(50:3) [NL-18:1]	TG [NL]	rs297	8	19816371	C	T	-0.106796	0.0258235	3.58676e-05	-0.175	0.0419	2.89e-05	-0.1256	0.022	1.094e-08	+++
100805	TG(50:3) [NL-18:1]	TG [NL]	rs304	8	19817361	G	T	-0.107091	0.0258731	3.53324e-05	-0.1762	0.0419	2.59e-05	-0.1262	0.022	9.906e-09	+++
100806	TG(50:3) [NL-18:1]	TG [NL]	rs305	8	19817401	G	A	-0.10717	0.0258746	3.49088e-05	-0.1762	0.0419	2.59e-05	-0.1262	0.022	9.766e-09	+++
100807	TG(50:3) [NL-18:1]	TG [NL]	rs325	8	19819328	C	T	-0.141592	0.0356922	7.36399e-05	-0.2541	0.0576	1.03e-05	-0.1728	0.0303	1.231e-08	+++
100808	TG(50:3) [NL-18:1]	TG [NL]	rs328	8	19819724	G	C	-0.143052	0.0357118	6.25974e-05	-0.2541	0.0576	1.03e-05	-0.1739	0.0304	1.012e-08	+++
100809	TG(50:3) [NL-18:1]	TG [NL]	rs12679834	8	19820433	C	T	-0.143426	0.0356913	5.93069e-05	-0.2532	0.0576	1.101e-05	-0.1739	0.0303	9.947e-09	+++
100810	TG(50:3) [NL-18:1]	TG [NL]	rs117199990	8	19820916	T	C	-0.143203	0.0357024	6.1219e-05	-0.2538	0.0576	1.046e-05	-0.1739	0.0303	9.959e-09	---
100811	TG(50:3) [NL-18:1]	TG [NL]	rs145391587	8	19820933	C	A	-0.143516	0.0356905	5.8656e-05	-0.2547	0.0576	9.752e-06	-0.1744	0.0303	9.04e-09	+++
100812	TG(50:3) [NL-18:1]	TG [NL]	rs75278536	8	19821425	G	T	-0.139723	0.0347943	6.00377e-05	-0.245	0.0557	1.073e-05	-0.1693	0.0295	9.551e-09	+++
100813	TG(50:3) [NL-18:1]	TG [NL]	rs77069344	8	19821782	G	T	-0.139739	0.0347905	5.98094e-05	-0.245	0.0557	1.073e-05	-0.1693	0.0295	9.512e-09	+++
100814	TG(50:3) [NL-18:1]	TG [NL]	rs11570891	8	19822810	T	C	-0.139608	0.0347882	6.07046e-05	-0.245	0.0557	1.073e-05	-0.1692	0.0295	9.683e-09	---
100815	TG(50:3) [NL-18:1]	TG [NL]	rs1803924	8	19823674	T	C	-0.140029	0.0347854	5.75978e-05	-0.2458	0.0556	9.973e-06	-0.1698	0.0295	8.657e-09	---
100816	TG(50:3) [NL-18:1]	TG [NL]	rs3735964	8	19824045	A	C	-0.1395	0.0347869	6.14668e-05	-0.245	0.0557	1.073e-05	-0.1691	0.0295	9.829e-09	---
100817	TG(50:3) [NL-18:1]	TG [NL]	rs1059611	8	19824563	C	T	-0.138885	0.0347602	6.53681e-05	-0.2239	0.0547	4.331e-05	-0.1633	0.0293	2.624e-08	+++
100818	TG(50:3) [NL-18:1]	TG [NL]	rs77150190	8	19826302	C	G	-0.139425	0.0347842	6.19503e-05	-0.2397	0.0556	1.603e-05	-0.1677	0.0295	1.295e-08	---
100819	TG(50:3) [NL-18:1]	TG [NL]	rs77729186	8	19826318	G	A	-0.13943	0.0347841	6.1909e-05	-0.2397	0.0556	1.603e-05	-0.1677	0.0295	1.294e-08	+++
100820	TG(50:3) [NL-18:1]	TG [NL]	rs79108221	8	19826701	T	C	-0.139414	0.0347837	6.20212e-05	-0.2397	0.0556	1.603e-05	-0.1676	0.0295	1.297e-08	---
100821	TG(50:3) [NL-18:1]	TG [NL]	rs1569209	8	19830170	G	T	-0.173906	0.0382518	5.57368e-06	-0.2586	0.0639	5.174e-05	-0.1963	0.0328	2.234e-09	+++
100822	TG(50:3) [NL-18:1]	TG [NL]	rs1011685	8	19830769	T	C	-0.143635	0.0356736	5.73818e-05	-0.2495	0.0575	1.436e-05	-0.173	0.0303	1.14e-08	---
100823	TG(50:3) [NL-18:1]	TG [NL]	rs17482753	8	19832646	T	G	-0.142533	0.0357155	6.66662e-05	-0.2496	0.0576	1.447e-05	-0.1723	0.0303	1.366e-08	---
100824	TG(50:3) [NL-18:1]	TG [NL]	rs80073370	8	19833156	T	A	-0.179874	0.0391934	4.54489e-06	-0.252	0.0642	8.75e-05	-0.1994	0.0335	2.508e-09	+++
100825	TG(50:3) [NL-18:1]	TG [NL]	rs78963197	8	19836646	C	T	-0.146724	0.0364117	5.66277e-05	-0.2472	0.0576	1.783e-05	-0.1754	0.0308	1.209e-08	+++
100826	TG(50:3) [NL-18:1]	TG [NL]	rs74855321	8	19836984	T	C	-0.14679	0.0364112	5.6179e-05	-0.2472	0.0576	1.783e-05	-0.1754	0.0308	1.198e-08	---
100827	TG(50:3) [NL-18:1]	TG [NL]	rs117779442	8	19839709	T	C	-0.188185	0.0417844	6.80501e-06	-0.2502	0.0677	0.0002194	-0.2053	0.0356	7.766e-09	---
100828	TG(50:3) [NL-18:1]	TG [NL]	rs58946909	8	19840341	A	G	-0.145151	0.0363793	6.69422e-05	-0.2411	0.0573	2.607e-05	-0.1727	0.0307	1.887e-08	---
100829	TG(50:3) [NL-18:1]	TG [NL]	rs75551077	8	19840408	C	G	-0.145115	0.0363783	6.71932e-05	-0.2447	0.0576	2.136e-05	-0.1735	0.0308	1.675e-08	---
100830	TG(50:3) [NL-18:1]	TG [NL]	rs113988682	8	19842768	G	C	-0.140326	0.0363538	0.000114634	-0.2414	0.0575	2.684e-05	-0.1692	0.0307	3.663e-08	+++
100831	TG(50:3) [NL-18:1]	TG [NL]	rs17410914	8	19843462	A	C	-0.14021	0.0363498	0.00011594	-0.2414	0.0575	2.684e-05	-0.1691	0.0307	3.714e-08	---
100832	TG(50:3) [NL-18:1]	TG [NL]	rs117227752	8	19843861	A	G	-0.148912	0.0386588	0.000118291	-0.25	0.0594	2.583e-05	-0.179	0.0324	3.326e-08	---
100833	TG(50:3) [NL-18:1]	TG [NL]	rs12678919	8	19844222	G	A	-0.140494	0.0363758	0.000113622	-0.2416	0.0575	2.685e-05	-0.1694	0.0307	3.624e-08	+++
100834	TG(50:3) [NL-18:1]	TG [NL]	rs115129770	8	19844439	G	C	-0.140501	0.0363763	0.000113561	-0.2434	0.0575	2.293e-05	-0.1699	0.0307	3.237e-08	+++
100835	TG(50:3) [NL-18:1]	TG [NL]	rs78458743	8	19846314	G	T	-0.140543	0.0363798	0.000113195	-0.2434	0.0575	2.293e-05	-0.17	0.0307	3.223e-08	+++
100836	TG(50:3) [NL-18:1]	TG [NL]	rs114566157	8	19846489	G	C	-0.140545	0.0363803	0.000113196	-0.2434	0.0575	2.293e-05	-0.17	0.0307	3.223e-08	+++
100837	TG(50:3) [NL-18:1]	TG [NL]	rs139894713	8	19846580	A	C	-0.178353	0.0394473	6.28028e-06	-0.2503	0.064	9.23e-05	-0.1982	0.0336	3.628e-09	---
100838	TG(50:3) [NL-18:1]	TG [NL]	rs12682115	8	19847060	A	G	-0.139675	0.0363633	0.000123881	-0.2457	0.0574	1.878e-05	-0.17	0.0307	3.122e-08	---
100839	TG(50:3) [NL-18:1]	TG [NL]	rs78013771	8	19847223	C	T	-0.140546	0.0363823	0.000113279	-0.2434	0.0575	2.293e-05	-0.17	0.0307	3.225e-08	+++
100840	TG(50:3) [NL-18:1]	TG [NL]	rs76496571	8	19847441	A	C	-0.140548	0.0363829	0.00011329	-0.2434	0.0575	2.293e-05	-0.17	0.0307	3.225e-08	---
100841	TG(50:3) [NL-18:1]	TG [NL]	rs10503669	8	19847690	A	C	-0.143053	0.0364079	8.6309e-05	-0.2434	0.0575	2.293e-05	-0.1718	0.0308	2.335e-08	---
100842	TG(50:3) [NL-18:1]	TG [NL]	rs17489185	8	19848499	C	G	-0.139588	0.0363664	0.000125261	-0.2457	0.0574	1.878e-05	-0.17	0.0307	3.162e-08	---
100843	TG(50:3) [NL-18:1]	TG [NL]	rs17410983	8	19848693	T	C	-0.139647	0.0363674	0.00012449	-0.2457	0.0574	1.878e-05	-0.17	0.0307	3.139e-08	---
100844	TG(50:3) [NL-18:1]	TG [NL]	rs17489226	8	19848878	T	A	-0.13968	0.0363668	0.000124004	-0.2457	0.0574	1.878e-05	-0.17	0.0307	3.124e-08	+++
100845	TG(50:3) [NL-18:1]	TG [NL]	rs17410996	8	19849272	G	T	-0.140556	0.0363864	0.000113365	-0.2434	0.0575	2.293e-05	-0.17	0.0307	3.226e-08	+++
100846	TG(50:3) [NL-18:1]	TG [NL]	rs75801420	8	19849670	G	T	-0.14307	0.0364124	8.63237e-05	-0.2434	0.0575	2.293e-05	-0.1718	0.0308	2.335e-08	+++
100847	TG(50:3) [NL-18:1]	TG [NL]	rs114964604	8	19849989	G	A	-0.143319	0.0364158	8.40304e-05	-0.2434	0.0575	2.293e-05	-0.172	0.0308	2.261e-08	+++
100848	TG(50:3) [NL-18:1]	TG [NL]	rs79407615	8	19850099	G	T	-0.140587	0.0363902	0.000113158	-0.2434	0.0575	2.293e-05	-0.17	0.0307	3.218e-08	+++
100849	TG(50:3) [NL-18:1]	TG [NL]	rs76975037	8	19851508	A	C	-0.13867	0.0363998	0.000140673	-0.2457	0.0574	1.878e-05	-0.1693	0.0307	3.617e-08	---
100850	TG(50:3) [NL-18:1]	TG [NL]	rs17411113	8	19855006	G	C	-0.13647	0.0356771	0.000132126	-0.248	0.0574	1.526e-05	-0.1676	0.0303	3.158e-08	+++
100851	TG(50:3) [NL-18:1]	TG [NL]	rs74869266	8	19860197	C	A	-0.173793	0.0385747	6.76744e-06	-0.2621	0.064	4.256e-05	-0.1973	0.033	2.355e-09	+++
100852	TG(50:3) [NL-18:1]	TG [NL]	rs79236614	8	19860460	G	C	-0.137106	0.0357411	0.000126381	-0.2457	0.0574	1.866e-05	-0.1674	0.0303	3.414e-08	+++
100853	TG(50:3) [NL-18:1]	TG [NL]	rs6586884	8	19863358	C	T	-0.142093	0.0358036	7.32123e-05	-0.2467	0.0577	1.934e-05	-0.1711	0.0304	1.862e-08	+++
100854	TG(50:3) [NL-18:1]	TG [NL]	rs6999813	8	19863471	A	T	-0.142137	0.0358043	7.28629e-05	-0.2467	0.0577	1.934e-05	-0.1712	0.0304	1.851e-08	---
100855	TG(50:3) [NL-18:1]	TG [NL]	rs77237194	8	19865455	T	A	-0.142454	0.0358603	7.20891e-05	-0.2467	0.0577	1.934e-05	-0.1715	0.0305	1.816e-08	+++
100856	TG(50:3) [NL-18:1]	TG [NL]	rs78810414	8	19871113	T	C	-0.137528	0.0364124	0.00016025	-0.2497	0.0576	1.464e-05	-0.1695	0.0308	3.625e-08	---
100857	TG(50:3) [NL-18:1]	TG [NL]	rs78299715	8	19905904	G	C	-0.173857	0.0389141	8.05797e-06	-0.2358	0.0633	0.0001966	-0.1908	0.0332	8.626e-09	+++
100858	TG(50:3) [NL-18:1]	TG [NL]	rs55805447	10	102100472	T	C	-0.0531803	0.0255289	0.0372619	-0.0447	0.0419	0.2858	-0.0509	0.0218	0.01958	---
100859	TG(50:3) [NL-18:1]	TG [NL]	rs11190495	10	102137133	A	G	-0.0538902	0.0257485	0.0363576	-0.0444	0.0426	0.2968	-0.0514	0.022	0.01976	-+-
100860	TG(50:3) [NL-18:1]	TG [NL]	rs7118999	11	116645275	T	C	-0.145731	0.0258922	1.91437e-08	-0.0892	0.0401	0.0262	-0.1291	0.0218	2.94e-09	---
100861	TG(50:3) [NL-18:1]	TG [NL]	rs964184	11	116648917	C	G	-0.180371	0.0323921	2.70283e-08	-0.1892	0.0502	0.0001661	-0.183	0.0272	1.811e-11	---
100862	TG(50:3) [NL-18:1]	TG [NL]	rs11604424	11	116651115	T	C	-0.146531	0.027425	9.52851e-08	-0.084	0.0421	0.04586	-0.1279	0.023	2.603e-08	---
100863	TG(50:3) [NL-18:1]	TG [NL]	rs3741298	11	116657561	T	C	-0.158713	0.0283274	2.21655e-08	-0.106	0.0426	0.01275	-0.1425	0.0236	1.502e-09	---
100864	TG(50:3) [NL-18:1]	TG [NL]	rs72999033	19	19366632	T	C	-0.243826	0.0436409	2.44023e-08	-0.0468	0.0762	0.5394	-0.1951	0.0379	2.561e-07	-+-
100865	TG(50:3) [NL-18:1]	TG [NL]	rs58542926	19	19379549	T	C	-0.243076	0.0403748	1.86422e-09	-0.0526	0.0703	0.4546	-0.1958	0.035	2.234e-08	-+-
100866	TG(50:3) [NL-18:1]	TG [NL]	rs8107974	19	19388500	T	A	-0.235986	0.0400132	3.92637e-09	-0.0418	0.0697	0.5485	-0.1879	0.0347	6.156e-08	+-+
100867	TG(50:3) [NL-18:1]	TG [NL]	rs138295924	19	19394368	G	A	-0.30848	0.0513443	2.01631e-09	-0.0078	0.0846	0.9262	-0.2276	0.0439	2.168e-07	+-+
100868	TG(50:3) [NL-18:1]	TG [NL]	rs10401969	19	19407718	C	T	-0.247957	0.0402513	7.82398e-10	-0.0302	0.0698	0.6656	-0.1936	0.0349	2.825e-08	+-+
100869	TG(50:3) [NL-18:1]	TG [NL]	rs73001020	19	19418866	T	C	-0.350373	0.0611982	1.09033e-08	-0.1046	0.1019	0.3048	-0.2853	0.0525	5.424e-08	-+-
100870	TG(50:3) [NL-18:1]	TG [NL]	rs739846	19	19419071	A	G	-0.245517	0.0403422	1.2435e-09	-0.0304	0.0698	0.6633	-0.1916	0.0349	4.089e-08	-+-
100871	TG(50:3) [NL-18:1]	TG [NL]	rs73001045	19	19447352	G	A	-0.353369	0.0606377	5.96349e-09	-0.1125	0.1011	0.266	-0.2897	0.052	2.547e-08	+-+
100872	TG(50:3) [NL-18:1]	TG [NL]	rs73001065	19	19460541	C	G	-0.269677	0.0421755	1.77251e-10	-0.0392	0.0728	0.5898	-0.2118	0.0365	6.522e-09	-+-
100873	TG(50:3) [NL-18:1]	TG [NL]	rs56255430	19	19477877	C	A	-0.24527	0.0387492	2.66996e-10	-0.0364	0.0676	0.5906	-0.1936	0.0336	8.456e-09	+-+
100874	TG(50:3) [NL-18:1]	TG [NL]	rs150268548	19	19494483	A	G	-0.257575	0.0429286	2.12733e-09	-0.0301	0.075	0.6887	-0.2015	0.0373	6.404e-08	-+-
100875	TG(50:3) [NL-18:1]	TG [NL]	rs55823486	19	19544644	T	C	-0.365268	0.0626851	5.97781e-09	-0.1693	0.1059	0.1098	-0.3144	0.0539	5.584e-09	---
100876	TG(50:3) [NL-18:1]	TG [NL]	rs73002956	19	19578743	G	A	-0.243756	0.0390008	4.43695e-10	-0.0323	0.0676	0.6331	-0.191	0.0338	1.582e-08	+-+
100877	TG(50:3) [NL-18:1]	TG [NL]	rs3794991	19	19610596	T	C	-0.238319	0.0388515	9.20038e-10	-0.0184	0.0673	0.784	-0.1833	0.0336	5.074e-08	-+-
100878	TG(50:3) [NL-18:1]	TG [NL]	rs16996148	19	19658472	T	G	-0.229436	0.0393661	5.93349e-09	-0.0264	0.0684	0.6995	-0.1789	0.0341	1.568e-07	-+-
100879	TG(50:3) [NL-18:1]	TG [NL]	rs17216525	19	19662220	T	C	-0.233535	0.0396547	4.12227e-09	-0.0325	0.0691	0.6379	-0.1837	0.0344	9.207e-08	-+-
100880	TG(50:3) [NL-18:1]	TG [NL]	rs17216588	19	19664077	T	C	-0.224969	0.0394616	1.25562e-08	-0.0301	0.0692	0.6636	-0.1771	0.0343	2.377e-07	-+-
100881	TG(50:3) [NL-18:1]	TG [NL]	rs143988316	19	19667254	T	C	-0.22311	0.0394971	1.69989e-08	-0.0259	0.0685	0.7059	-0.1739	0.0342	3.734e-07	-+-
100882	TG(50:3) [NL-18:1]	TG [NL]	rs150824230	19	19670610	A	G	-0.218885	0.0393599	2.81088e-08	-0.0346	0.069	0.6161	-0.1736	0.0342	3.798e-07	-+-
100883	TG(50:3) [NL-18:1]	TG [NL]	rs73004926	19	19671266	T	C	-0.226036	0.0394333	1.04724e-08	-0.0346	0.069	0.6161	-0.1789	0.0342	1.737e-07	-+-
100884	TG(50:3) [NL-18:1]	TG [NL]	rs73004933	19	19675696	T	C	-0.226123	0.0394117	1.01497e-08	-0.0346	0.069	0.6161	-0.179	0.0342	1.689e-07	-+-
100885	TG(50:3) [NL-18:1]	TG [NL]	rs73004951	19	19695228	T	C	-0.221295	0.038833	1.27352e-08	-0.0247	0.0681	0.7171	-0.173	0.0337	2.911e-07	-+-
100886	TG(50:3) [NL-18:1]	TG [NL]	rs12608729	19	19700552	T	C	-0.213521	0.0387592	3.77907e-08	-0.0202	0.0677	0.7652	-0.1658	0.0336	8.282e-07	-+-
100887	TG(50:3) [NL-18:1]	TG [NL]	rs17217098	19	19702384	A	G	-0.232894	0.0426044	4.82711e-08	-0.025	0.0797	0.7539	-0.1867	0.0376	6.734e-07	-+-
100888	TG(50:3) [NL-18:1]	TG [NL]	rs73004959	19	19711139	T	C	-0.219544	0.0388283	1.64796e-08	-0.0211	0.0679	0.7561	-0.1707	0.0337	4.132e-07	-+-
100889	TG(50:3) [NL-18:1]	TG [NL]	rs73004962	19	19713069	T	A	-0.213672	0.0389619	4.3445e-08	0.0072	0.0677	0.9155	-0.1587	0.0338	2.609e-06	+-+
100890	TG(50:3) [NL-18:1]	TG [NL]	rs73004966	19	19716558	T	C	-0.214393	0.0389095	3.75484e-08	-0.0007	0.0676	0.9912	-0.1613	0.0337	1.738e-06	-+-
100891	TG(50:3) [NL-18:1]	TG [NL]	rs57504626	19	19720399	T	C	-0.214715	0.0389053	3.57133e-08	-0.0098	0.0676	0.8844	-0.1637	0.0337	1.199e-06	-+-
100892	TG(50:3) [NL-18:1]	TG [NL]	rs16996185	19	19720788	G	T	-0.214714	0.0389053	3.57152e-08	-0.0098	0.0676	0.8844	-0.1637	0.0337	1.199e-06	+-+
100893	TG(50:3) [NL-18:1]	TG [NL]	rs12610185	19	19721722	A	G	-0.213983	0.0389036	3.96602e-08	-0.0199	0.0681	0.7697	-0.1663	0.0338	8.585e-07	-+-
100894	TG(50:3) [NL-18:1]	TG [NL]	rs12610191	19	19721976	T	C	-0.213954	0.038907	3.99395e-08	-0.0199	0.0681	0.7697	-0.1662	0.0338	8.636e-07	-+-
100895	TG(50:3) [NL-18:1]	TG [NL]	rs10500212	19	19723215	T	C	-0.214952	0.0389457	3.5637e-08	-0.0098	0.0676	0.8844	-0.1638	0.0337	1.204e-06	-+-
100896	TG(50:3) [NL-18:1]	TG [NL]	rs58847337	19	19726022	A	G	-0.2139	0.0389496	4.16371e-08	-0.0167	0.0677	0.8048	-0.1648	0.0338	1.044e-06	-+-
100897	TG(50:3) [NL-18:1]	TG [NL]	rs73004975	19	19727152	G	A	-0.213243	0.0387631	3.94789e-08	-0.0187	0.0672	0.7806	-0.1647	0.0336	9.336e-07	+-+
100898	TG(50:3) [NL-18:1]	TG [NL]	rs7412	19	45412079	T	C	-0.210586	0.0403268	1.83871e-07	-0.1728	0.0754	0.02189	-0.2022	0.0356	1.302e-08	---
100899	TG(50:4) [NL-14:0]	TG [NL]	rs7350481	11	116586283	C	T	-0.221763	0.0470217	2.47552e-06	-0.2074	0.0746	0.005422	-0.2177	0.0398	4.436e-08	+++
100900	TG(50:4) [NL-14:0]	TG [NL]	rs1974718	11	116606766	A	G	-0.212858	0.0436356	1.10843e-06	-0.2271	0.0686	0.0009283	-0.217	0.0368	3.787e-09	---
100901	TG(50:4) [NL-14:0]	TG [NL]	rs1558860	11	116607368	C	A	-0.212712	0.0436384	1.12903e-06	-0.2232	0.0683	0.001092	-0.2157	0.0368	4.469e-09	+++
100902	TG(50:4) [NL-14:0]	TG [NL]	rs1558861	11	116607437	T	C	-0.212696	0.0436393	1.1317e-06	-0.2232	0.0683	0.001092	-0.2157	0.0368	4.48e-09	---
100903	TG(50:4) [NL-14:0]	TG [NL]	rs9326246	11	116611733	G	C	-0.211856	0.0436545	1.25734e-06	-0.2227	0.0682	0.001092	-0.215	0.0368	4.975e-09	+++
100904	TG(50:4) [NL-14:0]	TG [NL]	rs7930786	11	116624727	G	C	-0.187556	0.0436802	1.78989e-05	-0.2453	0.0675	0.000277	-0.2046	0.0367	2.401e-08	+++
100905	TG(50:4) [NL-14:0]	TG [NL]	rs3825041	11	116631707	C	T	-0.198195	0.0440867	7.1027e-06	-0.2391	0.0691	0.0005404	-0.21	0.0372	1.597e-08	+++
100906	TG(50:4) [NL-14:0]	TG [NL]	rs10790162	11	116639104	G	A	-0.201523	0.0439894	4.74076e-06	-0.2531	0.0689	0.0002379	-0.2165	0.0371	5.25e-09	+++
100907	TG(50:4) [NL-14:0]	TG [NL]	rs6589565	11	116640237	G	A	-0.201436	0.0439871	4.77972e-06	-0.257	0.0687	0.0001853	-0.2176	0.0371	4.3e-09	+++
100908	TG(50:4) [NL-14:0]	TG [NL]	rs7118999	11	116645275	T	C	-0.141329	0.0259436	5.35279e-08	-0.0951	0.0402	0.0179	-0.1277	0.0218	4.61e-09	---
100909	TG(50:4) [NL-14:0]	TG [NL]	rs2160669	11	116647607	T	C	-0.198855	0.0437442	5.60188e-06	-0.26	0.0669	0.0001026	-0.2171	0.0366	3.023e-09	---
100910	TG(50:4) [NL-14:0]	TG [NL]	rs964184	11	116648917	C	G	-0.201957	0.0324119	5.00735e-10	-0.2354	0.0501	2.665e-06	-0.2118	0.0272	7.154e-15	---
100911	TG(50:4) [NL-14:0]	TG [NL]	rs11604424	11	116651115	T	C	-0.158475	0.0274553	8.27505e-09	-0.11	0.042	0.008867	-0.144	0.023	3.757e-10	---
100912	TG(50:4) [NL-14:0]	TG [NL]	rs6589566	11	116652423	A	G	-0.211342	0.0442558	1.84629e-06	-0.2546	0.0685	0.0002017	-0.2241	0.0372	1.658e-09	---
100913	TG(50:4) [NL-14:0]	TG [NL]	rs7483863	11	116652491	G	A	-0.211365	0.0442588	1.84462e-06	-0.2546	0.0685	0.0002017	-0.2241	0.0372	1.656e-09	+++
100914	TG(50:4) [NL-14:0]	TG [NL]	rs2075290	11	116653296	T	C	-0.201303	0.0439527	4.76151e-06	-0.26	0.0669	0.0001026	-0.219	0.0367	2.514e-09	---
100915	TG(50:4) [NL-14:0]	TG [NL]	rs10750096	11	116656788	A	C	-0.201532	0.0440021	4.76125e-06	-0.26	0.0669	0.0001026	-0.2192	0.0368	2.508e-09	---
100916	TG(50:4) [NL-14:0]	TG [NL]	rs3741298	11	116657561	T	C	-0.172475	0.0283538	1.26674e-09	-0.1281	0.0425	0.002557	-0.1588	0.0236	1.65e-11	---
100917	TG(50:4) [NL-14:0]	TG [NL]	rs2266788	11	116660686	A	G	-0.212735	0.0443689	1.67838e-06	-0.2549	0.0686	0.0002029	-0.2252	0.0373	1.506e-09	---
100918	TG(50:4) [NL-14:0]	TG [NL]	rs2072560	11	116661826	C	T	-0.220391	0.0472621	3.20362e-06	-0.3098	0.0743	3.024e-05	-0.2462	0.0399	6.667e-10	+++
100919	TG(50:4) [NL-14:0]	TG [NL]	rs651821	11	116662579	T	C	-0.21096	0.047052	7.53871e-06	-0.2997	0.0738	4.902e-05	-0.2366	0.0397	2.473e-09	---
100920	TG(50:4) [NL-14:0]	TG [NL]	rs662799	11	116663707	A	G	-0.210908	0.0471084	7.75986e-06	-0.2988	0.0738	5.159e-05	-0.2363	0.0397	2.65e-09	---
100921	TG(50:4) [NL-14:0]	TG [NL]	rs4803750	19	45247627	G	A	-0.243424	0.0432311	1.9007e-08	-0.0783	0.0789	0.3209	-0.2053	0.0379	6.125e-08	+++
100922	TG(50:4) [NL-14:0]	TG [NL]	rs115785198	19	45249509	T	C	-0.245631	0.0436843	1.98963e-08	-0.0573	0.0799	0.4732	-0.2023	0.0383	1.305e-07	---
100923	TG(50:4) [NL-14:0]	TG [NL]	rs62117205	19	45255266	C	T	-0.246381	0.043581	1.6676e-08	-0.0981	0.0833	0.239	-0.2145	0.0386	2.774e-08	+++
100924	TG(50:4) [NL-14:0]	TG [NL]	rs62117206	19	45255679	C	G	-0.246742	0.0436314	1.65092e-08	-0.1065	0.0831	0.1998	-0.2164	0.0386	2.11e-08	---
100925	TG(51:0) [NL-16:0]	TG [NL]	rs4665972	2	27598097	C	T	-0.114354	0.022437	3.65192e-07	-0.1124	0.0367	0.002205	-0.1138	0.0191	2.763e-09	+++
100926	TG(51:0) [NL-16:0]	TG [NL]	rs1260327	2	27711893	G	A	-0.0972062	0.0219904	1.00675e-05	-0.12	0.0356	0.0007407	-0.1035	0.0187	3.129e-08	+++
100927	TG(51:0) [NL-16:0]	TG [NL]	rs1260326	2	27730940	C	T	-0.122024	0.0220162	3.21432e-08	-0.1056	0.0364	0.003731	-0.1176	0.0188	4.281e-10	+++
100928	TG(51:0) [NL-16:0]	TG [NL]	rs780094	2	27741237	C	T	-0.132575	0.0221143	2.28917e-09	-0.093	0.0365	0.01081	-0.1219	0.0189	1.134e-10	+++
100929	TG(51:0) [NL-16:0]	TG [NL]	rs780093	2	27742603	C	T	-0.13339	0.0221082	1.81827e-09	-0.0916	0.0364	0.01189	-0.1221	0.0189	1.027e-10	+++
100930	TG(51:1) [NL-18:1]	TG [NL]	rs4665972	2	27598097	C	T	-0.127845	0.0225485	1.52714e-08	-0.1242	0.0367	0.0007287	-0.1268	0.0192	4.125e-11	+++
100931	TG(51:1) [NL-18:1]	TG [NL]	rs1260326	2	27730940	C	T	-0.134919	0.022125	1.17377e-09	-0.1251	0.0364	0.0005863	-0.1323	0.0189	2.623e-12	+++
100932	TG(51:1) [NL-18:1]	TG [NL]	rs6547692	2	27734972	A	G	-0.108461	0.0218449	7.12442e-07	-0.1014	0.0356	0.004346	-0.1065	0.0186	1.045e-08	---
100933	TG(51:1) [NL-18:1]	TG [NL]	rs780096	2	27741072	G	C	-0.115887	0.021914	1.30254e-07	-0.0903	0.0355	0.01103	-0.1088	0.0186	5.376e-09	+++
100934	TG(51:1) [NL-18:1]	TG [NL]	rs780095	2	27741105	G	A	-0.115831	0.0219122	1.31794e-07	-0.0903	0.0355	0.01103	-0.1088	0.0186	5.434e-09	+++
100935	TG(51:1) [NL-18:1]	TG [NL]	rs780094	2	27741237	C	T	-0.144481	0.0222269	9.14252e-11	-0.1119	0.0364	0.002147	-0.1356	0.019	8.827e-13	+++
100936	TG(51:1) [NL-18:1]	TG [NL]	rs780093	2	27742603	C	T	-0.145715	0.0222196	6.27515e-11	-0.1106	0.0364	0.002394	-0.1362	0.019	6.989e-13	+++
100937	TG(51:1) [NL-18:1]	TG [NL]	rs1260334	2	27748597	A	C	-0.115439	0.0218795	1.39487e-07	-0.0856	0.0355	0.01595	-0.1072	0.0186	8.6e-09	---
100938	TG(51:1) [NL-18:1]	TG [NL]	rs1260333	2	27748624	G	A	-0.115437	0.0218795	1.39564e-07	-0.0857	0.0355	0.01586	-0.1073	0.0186	8.544e-09	+++
100939	TG(51:1) [NL-18:1]	TG [NL]	rs1313566	2	27748904	A	G	-0.11548	0.0218837	1.3884e-07	-0.0894	0.0356	0.01211	-0.1083	0.0186	6.256e-09	---
100940	TG(51:1) [NL-18:1]	TG [NL]	rs2950835	2	27750545	G	A	-0.11569	0.021899	1.34474e-07	-0.1032	0.048	0.03149	-0.1135	0.0199	1.205e-08	+?+
100941	TG(51:1) [NL-18:1]	TG [NL]	rs2911711	2	27750546	A	T	-0.115713	0.0218998	1.33865e-07	-0.1032	0.048	0.03149	-0.1136	0.0199	1.2e-08	-?-
100942	TG(51:1) [NL-18:1]	TG [NL]	rs4665987	2	27755825	A	G	0.125595	0.0247838	4.31472e-07	0.1095	0.0397	0.005854	0.1211	0.021	8.499e-09	+++
100943	TG(51:1) [NL-18:1]	TG [NL]	rs4665988	2	27761436	A	C	0.125528	0.0247758	4.34044e-07	0.1103	0.0397	0.005423	0.1213	0.021	7.911e-09	+++
100944	TG(51:1) [NL-18:1]	TG [NL]	rs12473139	2	27765587	C	T	0.12542	0.0247669	4.39959e-07	0.1103	0.0397	0.005423	0.1212	0.021	8.01e-09	---
100945	TG(51:1) [NL-18:1]	TG [NL]	rs4665991	2	27766284	A	G	0.126403	0.0247664	3.57431e-07	0.1046	0.0397	0.008475	0.1203	0.021	1.042e-08	+++
100946	TG(51:1) [NL-18:1]	TG [NL]	rs12995461	2	27778167	C	A	0.127648	0.0247233	2.61865e-07	0.1046	0.0397	0.008475	0.1212	0.021	7.72e-09	---
100947	TG(51:1) [NL-18:1]	TG [NL]	rs10169065	2	27778560	G	A	0.126529	0.0247216	3.32028e-07	0.108	0.0397	0.006503	0.1213	0.021	7.339e-09	---
100948	TG(51:1) [NL-18:1]	TG [NL]	rs10179872	2	27778572	A	G	0.126534	0.0247223	3.31917e-07	0.108	0.0397	0.006503	0.1213	0.021	7.336e-09	+++
100949	TG(51:1) [NL-18:1]	TG [NL]	rs4665382	2	27783801	C	T	0.127383	0.0247086	2.72741e-07	0.1022	0.0397	0.01008	0.1204	0.021	9.657e-09	---
100950	TG(51:1) [NL-18:1]	TG [NL]	rs7570476	2	27784658	T	C	0.1262	0.024705	3.49741e-07	0.108	0.0397	0.006503	0.1211	0.021	7.707e-09	+++
100951	TG(51:1) [NL-18:1]	TG [NL]	rs10208529	2	27786188	T	A	0.126086	0.0246913	3.53059e-07	0.108	0.0397	0.006503	0.121	0.021	7.773e-09	---
100952	TG(51:1) [NL-18:1]	TG [NL]	rs4665383	2	27791555	G	C	0.126798	0.0246534	2.91055e-07	0.1016	0.0398	0.01063	0.1198	0.021	1.082e-08	---
100953	TG(51:1) [NL-18:1]	TG [NL]	rs7577311	2	27793921	T	G	0.125529	0.0246373	3.75035e-07	0.108	0.0397	0.006503	0.1206	0.0209	8.215e-09	+++
100954	TG(51:1) [NL-18:1]	TG [NL]	rs1919127	2	27801493	C	T	0.125415	0.0246126	3.74184e-07	0.108	0.0397	0.006503	0.1206	0.0209	8.187e-09	---
100955	TG(51:1) [NL-18:1]	TG [NL]	rs1919128	2	27801759	G	A	0.126524	0.0246115	2.94796e-07	0.1022	0.0397	0.01008	0.1198	0.0209	1.033e-08	---
100956	TG(51:1) [NL-18:1]	TG [NL]	rs12478841	2	27811722	G	A	0.127759	0.0247466	2.63119e-07	0.108	0.0397	0.006503	0.1222	0.021	5.864e-09	---
100957	TG(51:1) [NL-18:1]	TG [NL]	rs6760250	2	27812252	A	G	0.125683	0.0246218	3.56837e-07	0.108	0.0397	0.006503	0.1208	0.0209	7.827e-09	+++
100958	TG(51:1) [NL-18:1]	TG [NL]	rs13022873	2	27815510	C	A	0.125761	0.0246241	3.51789e-07	0.1077	0.0397	0.006686	0.1207	0.0209	7.942e-09	---
100959	TG(51:1) [NL-18:1]	TG [NL]	rs13010586	2	27817817	A	G	0.125819	0.0246259	3.48128e-07	0.1056	0.0398	0.00799	0.1202	0.0209	9.444e-09	+++
100960	TG(51:1) [NL-18:1]	TG [NL]	rs12989678	2	27821482	T	C	0.125992	0.0246285	3.36427e-07	0.108	0.0397	0.006503	0.121	0.0209	7.4e-09	+++
100961	TG(51:1) [NL-18:1]	TG [NL]	rs12467476	2	27825715	C	T	0.127361	0.0246335	2.51966e-07	0.1022	0.0397	0.01008	0.1204	0.0209	8.925e-09	---
100962	TG(51:1) [NL-18:1]	TG [NL]	rs12464616	2	27827092	T	C	0.127027	0.0246256	2.68456e-07	0.1022	0.0397	0.01008	0.1201	0.0209	9.47e-09	+++
100963	TG(51:1) [NL-18:1]	TG [NL]	rs2384656	2	27832055	G	A	0.126122	0.0246333	3.28838e-07	0.108	0.0397	0.006503	0.1211	0.0209	7.245e-09	---
100964	TG(51:1) [NL-18:1]	TG [NL]	rs74175068	2	27833502	C	T	0.125601	0.024628	3.65305e-07	0.1143	0.0396	0.003897	0.1224	0.0209	4.77e-09	---
100965	TG(51:1) [NL-18:1]	TG [NL]	rs34016998	2	27833687	T	C	0.126682	0.0246252	2.88966e-07	0.1085	0.0396	0.006182	0.1216	0.0209	6.075e-09	+++
100966	TG(51:1) [NL-18:1]	TG [NL]	rs12987055	2	27834152	C	T	0.126682	0.0246249	2.88905e-07	0.1085	0.0396	0.006182	0.1216	0.0209	6.074e-09	---
100967	TG(51:1) [NL-18:1]	TG [NL]	rs13020949	2	27836605	T	C	0.12669	0.0246251	2.88441e-07	0.1085	0.0396	0.006182	0.1216	0.0209	6.065e-09	+++
100968	TG(51:1) [NL-18:1]	TG [NL]	rs4666000	2	27839369	C	T	0.122647	0.0243066	4.83291e-07	0.117	0.0388	0.002559	0.121	0.0206	4.17e-09	---
100969	TG(51:1) [NL-18:1]	TG [NL]	rs2068834	2	27839539	C	T	0.12264	0.0243064	4.83877e-07	0.117	0.0388	0.002559	0.121	0.0206	4.175e-09	---
100970	TG(51:1) [NL-18:1]	TG [NL]	rs4666002	2	27840640	C	G	0.1265	0.0246251	3.00457e-07	0.1128	0.0398	0.004602	0.1227	0.0209	4.644e-09	+++
100971	TG(51:1) [NL-18:1]	TG [NL]	rs3749147	2	27851918	A	G	0.123922	0.0247218	5.7487e-07	0.1047	0.0398	0.008579	0.1186	0.021	1.65e-08	+++
100972	TG(51:1) [NL-18:1]	TG [NL]	rs13002853	2	27853245	G	C	0.123818	0.0247089	5.79456e-07	0.1055	0.0397	0.007782	0.1187	0.021	1.51e-08	---
100973	TG(51:1) [NL-18:1]	TG [NL]	rs34502053	2	27854524	A	G	0.123555	0.0247232	6.21788e-07	0.1052	0.0397	0.008022	0.1184	0.021	1.665e-08	+++
100974	TG(51:1) [NL-18:1]	TG [NL]	rs6719175	2	27859351	A	T	0.120238	0.0244036	8.86924e-07	0.1066	0.039	0.006188	0.1164	0.0207	1.815e-08	+++
100975	TG(51:1) [NL-18:1]	TG [NL]	rs3094194	6	31136240	A	G	0.128142	0.0232768	3.96464e-08	0.0565	0.0374	0.1311	0.1081	0.0198	4.458e-08	+++
100976	TG(51:1) [NL-18:1]	TG [NL]	rs603424	10	102075479	A	G	0.10513	0.0289175	0.000279583	0.0216	0.0463	0.6407	0.0817	0.0245	0.0008655	++-
100977	TG(51:1) [NL-18:1]	TG [NL]	rs964184	11	116648917	C	G	-0.151112	0.0322841	2.96137e-06	-0.1924	0.0502	0.0001281	-0.1632	0.0272	1.875e-09	---
100978	TG(51:2) [NL-15:0]	TG [NL]	rs17664143	6	149186032	C	T	0.275674	0.0609397	6.37862e-06	0.3558	0.1021	0.0004947	0.2967	0.0523	1.43e-08	---
100979	TG(51:2) [NL-15:0]	TG [NL]	rs7350481	11	116586283	C	T	-0.248807	0.0467576	1.07522e-07	-0.2216	0.0746	0.002972	-0.2411	0.0396	1.155e-09	+++
100980	TG(51:2) [NL-15:0]	TG [NL]	rs1974718	11	116606766	A	G	-0.257713	0.0433652	2.99908e-09	-0.2358	0.0685	0.0005804	-0.2515	0.0366	6.806e-12	---
100981	TG(51:2) [NL-15:0]	TG [NL]	rs1558860	11	116607368	C	A	-0.257563	0.043368	3.06972e-09	-0.2266	0.0683	0.0009115	-0.2487	0.0366	1.11e-11	+++
100982	TG(51:2) [NL-15:0]	TG [NL]	rs1558861	11	116607437	T	C	-0.257548	0.043369	3.0788e-09	-0.2266	0.0683	0.0009115	-0.2487	0.0366	1.113e-11	---
100983	TG(51:2) [NL-15:0]	TG [NL]	rs9326246	11	116611733	G	C	-0.256644	0.0433843	3.53628e-09	-0.2228	0.0682	0.001091	-0.2469	0.0366	1.538e-11	+++
100984	TG(51:2) [NL-15:0]	TG [NL]	rs7930786	11	116624727	G	C	-0.236177	0.0434103	5.58988e-08	-0.2584	0.0674	0.0001271	-0.2427	0.0365	2.954e-11	+++
100985	TG(51:2) [NL-15:0]	TG [NL]	rs3825041	11	116631707	C	T	-0.239069	0.0438219	5.14282e-08	-0.2439	0.069	0.0004127	-0.2404	0.037	8.106e-11	+++
100986	TG(51:2) [NL-15:0]	TG [NL]	rs10790162	11	116639104	G	A	-0.239201	0.0437304	4.74047e-08	-0.2549	0.0688	0.0002127	-0.2437	0.0369	4.032e-11	+++
100987	TG(51:2) [NL-15:0]	TG [NL]	rs6589565	11	116640237	G	A	-0.238949	0.0437285	4.89029e-08	-0.2563	0.0687	0.0001908	-0.2439	0.0369	3.762e-11	+++
100988	TG(51:2) [NL-15:0]	TG [NL]	rs7118999	11	116645275	T	C	-0.141864	0.0258006	4.00803e-08	-0.1278	0.0401	0.001424	-0.1378	0.0217	2.155e-10	---
100989	TG(51:2) [NL-15:0]	TG [NL]	rs2160669	11	116647607	T	C	-0.243891	0.0434812	2.1575e-08	-0.2627	0.0669	8.572e-05	-0.2495	0.0365	7.724e-12	---
100990	TG(51:2) [NL-15:0]	TG [NL]	rs964184	11	116648917	C	G	-0.220232	0.032225	9.38938e-12	-0.2543	0.0501	3.831e-07	-0.2302	0.0271	1.987e-17	---
100991	TG(51:2) [NL-15:0]	TG [NL]	rs11604424	11	116651115	T	C	-0.167868	0.0272852	8.20826e-10	-0.1378	0.042	0.001027	-0.1589	0.0229	3.719e-12	---
100992	TG(51:2) [NL-15:0]	TG [NL]	rs6589566	11	116652423	A	G	-0.24768	0.043999	1.91947e-08	-0.2494	0.0685	0.0002692	-0.2482	0.037	2.01e-11	---
100993	TG(51:2) [NL-15:0]	TG [NL]	rs7483863	11	116652491	G	A	-0.24763	0.044002	1.93641e-08	-0.2494	0.0685	0.0002692	-0.2481	0.037	2.027e-11	+++
100994	TG(51:2) [NL-15:0]	TG [NL]	rs2075290	11	116653296	T	C	-0.242306	0.043691	3.09091e-08	-0.2627	0.0669	8.572e-05	-0.2484	0.0366	1.112e-11	---
100995	TG(51:2) [NL-15:0]	TG [NL]	rs10750096	11	116656788	A	C	-0.242805	0.0437419	3.00771e-08	-0.2627	0.0669	8.572e-05	-0.2488	0.0366	1.08e-11	---
100996	TG(51:2) [NL-15:0]	TG [NL]	rs3741298	11	116657561	T	C	-0.175853	0.0281906	4.78615e-10	-0.1568	0.0425	0.0002253	-0.1701	0.0235	4.57e-13	---
100997	TG(51:2) [NL-15:0]	TG [NL]	rs2266788	11	116660686	A	G	-0.246473	0.0441144	2.44281e-08	-0.2403	0.0686	0.0004603	-0.2447	0.0371	4.282e-11	---
100998	TG(51:2) [NL-15:0]	TG [NL]	rs2072560	11	116661826	C	T	-0.261017	0.046969	2.88404e-08	-0.2773	0.0743	0.0001884	-0.2657	0.0397	2.192e-11	+++
100999	TG(51:2) [NL-15:0]	TG [NL]	rs651821	11	116662579	T	C	-0.249384	0.0467611	1.00552e-07	-0.2598	0.0738	0.0004272	-0.2524	0.0395	1.654e-10	---
101000	TG(51:2) [NL-15:0]	TG [NL]	rs662799	11	116663707	A	G	-0.248778	0.0468177	1.1183e-07	-0.2588	0.0737	0.0004488	-0.2517	0.0395	1.926e-10	---
101001	TG(51:2) [NL-15:0]	TG [NL]	rs5142	11	116701850	C	T	-0.221395	0.0422036	1.61377e-07	-0.2383	0.062	0.0001206	-0.2268	0.0349	8.027e-11	+++
101002	TG(51:2) [NL-15:0]	TG [NL]	rs5141	11	116702123	C	T	-0.218171	0.0417421	1.78998e-07	-0.2396	0.0621	0.0001136	-0.2248	0.0346	8.531e-11	+++
101003	TG(51:2) [NL-15:0]	TG [NL]	rs5128	11	116703640	C	G	-0.218387	0.0417324	1.72952e-07	-0.2309	0.0634	0.0002682	-0.2222	0.0349	1.832e-10	---
101004	TG(51:2) [NL-15:0]	TG [NL]	rs10750098	11	116705568	T	G	-0.218526	0.0417433	1.71132e-07	-0.2378	0.0636	0.0001827	-0.2243	0.0349	1.278e-10	---
101005	TG(51:2) [NL-15:0]	TG [NL]	rs5072	11	116707583	G	A	-0.19987	0.0440217	5.73184e-06	-0.2645	0.0666	7.189e-05	-0.2195	0.0367	2.278e-09	+++
101006	TG(51:2) [NL-15:0]	TG [NL]	rs2070665	11	116707684	G	A	-0.197551	0.0440581	7.46932e-06	-0.2673	0.0672	6.89e-05	-0.2185	0.0368	2.988e-09	+++
101007	TG(51:2) [NL-15:0]	TG [NL]	rs645258	11	116801201	C	A	-0.151782	0.0390337	0.000101961	-0.2701	0.0624	1.495e-05	-0.1851	0.0331	2.234e-08	+++
101008	TG(51:2) [NL-15:0]	TG [NL]	rs1241657	11	116839761	C	T	-0.144469	0.0389445	0.000209401	-0.2785	0.0629	9.509e-06	-0.1816	0.0331	4.13e-08	+++
101009	TG(51:2) [NL-15:0]	TG [NL]	rs1815786	11	116921390	C	T	-0.147635	0.0391878	0.000166573	-0.2791	0.0626	8.214e-06	-0.1847	0.0332	2.702e-08	+++
101010	TG(51:2) [NL-16:0]	TG [NL]	rs4665972	2	27598097	C	T	-0.130744	0.0226013	7.77499e-09	-0.1252	0.0368	0.0006671	-0.1292	0.0193	1.944e-11	+++
101011	TG(51:2) [NL-16:0]	TG [NL]	rs1260326	2	27730940	C	T	-0.133707	0.0221845	1.80782e-09	-0.1252	0.0364	0.0005801	-0.1314	0.0189	4.001e-12	+++
101012	TG(51:2) [NL-16:0]	TG [NL]	rs6547692	2	27734972	A	G	-0.110449	0.0218996	4.73633e-07	-0.1	0.0356	0.004931	-0.1076	0.0186	7.99e-09	---
101013	TG(51:2) [NL-16:0]	TG [NL]	rs780096	2	27741072	G	C	-0.112455	0.021974	3.22705e-07	-0.0856	0.0355	0.01595	-0.105	0.0187	1.909e-08	+++
101014	TG(51:2) [NL-16:0]	TG [NL]	rs780095	2	27741105	G	A	-0.112434	0.0219722	3.23641e-07	-0.0856	0.0355	0.01595	-0.105	0.0187	1.914e-08	+++
101015	TG(51:2) [NL-16:0]	TG [NL]	rs780094	2	27741237	C	T	-0.137603	0.0222973	7.48945e-10	-0.1071	0.0365	0.003312	-0.1293	0.019	1.067e-11	+++
101016	TG(51:2) [NL-16:0]	TG [NL]	rs780093	2	27742603	C	T	-0.138346	0.0222906	6.02823e-10	-0.1048	0.0364	0.00404	-0.1292	0.019	1.085e-11	+++
101017	TG(51:2) [NL-16:0]	TG [NL]	rs1260334	2	27748597	A	C	-0.11248	0.0219385	3.07781e-07	-0.08	0.0355	0.02431	-0.1035	0.0187	2.929e-08	---
101018	TG(51:2) [NL-16:0]	TG [NL]	rs1260333	2	27748624	G	A	-0.112478	0.0219384	3.07912e-07	-0.0801	0.0355	0.0242	-0.1035	0.0187	2.912e-08	+++
101019	TG(51:2) [NL-16:0]	TG [NL]	rs1313566	2	27748904	A	G	-0.112515	0.0219426	3.0681e-07	-0.0829	0.0356	0.02005	-0.1044	0.0187	2.328e-08	---
101020	TG(51:2) [NL-16:0]	TG [NL]	rs4665987	2	27755825	A	G	0.119263	0.0248596	1.68469e-06	0.1181	0.0397	0.002916	0.1189	0.0211	1.645e-08	+++
101021	TG(51:2) [NL-16:0]	TG [NL]	rs4665988	2	27761436	A	C	0.119163	0.0248517	1.70609e-06	0.1183	0.0396	0.002843	0.1189	0.0211	1.626e-08	+++
101022	TG(51:2) [NL-16:0]	TG [NL]	rs12473139	2	27765587	C	T	0.119041	0.0248428	1.73363e-06	0.1183	0.0396	0.002843	0.1188	0.021	1.651e-08	---
101023	TG(51:2) [NL-16:0]	TG [NL]	rs4665991	2	27766284	A	G	0.120316	0.024842	1.34159e-06	0.1127	0.0397	0.004505	0.1182	0.0211	1.996e-08	+++
101024	TG(51:2) [NL-16:0]	TG [NL]	rs12995461	2	27778167	C	A	0.121742	0.0247989	9.63454e-07	0.1127	0.0397	0.004505	0.1192	0.021	1.441e-08	---
101025	TG(51:2) [NL-16:0]	TG [NL]	rs10169065	2	27778560	G	A	0.12074	0.0247971	1.1794e-06	0.1167	0.0396	0.003227	0.1196	0.021	1.271e-08	---
101026	TG(51:2) [NL-16:0]	TG [NL]	rs10179872	2	27778572	A	G	0.120746	0.0247978	1.17873e-06	0.1167	0.0396	0.003227	0.1196	0.021	1.27e-08	+++
101027	TG(51:2) [NL-16:0]	TG [NL]	rs4665382	2	27783801	C	T	0.121337	0.0247844	1.03134e-06	0.1112	0.0397	0.005089	0.1185	0.021	1.737e-08	---
101028	TG(51:2) [NL-16:0]	TG [NL]	rs7570476	2	27784658	T	C	0.12029	0.0247805	1.27108e-06	0.1167	0.0396	0.003227	0.1193	0.021	1.368e-08	+++
101029	TG(51:2) [NL-16:0]	TG [NL]	rs10208529	2	27786188	T	A	0.120129	0.0247668	1.29561e-06	0.1167	0.0396	0.003227	0.1192	0.021	1.394e-08	---
101030	TG(51:2) [NL-16:0]	TG [NL]	rs4665383	2	27791555	G	C	0.120678	0.0247291	1.11668e-06	0.1099	0.0397	0.005651	0.1177	0.021	2.079e-08	---
101031	TG(51:2) [NL-16:0]	TG [NL]	rs7577311	2	27793921	T	G	0.119512	0.0247128	1.39262e-06	0.1167	0.0396	0.003227	0.1187	0.021	1.497e-08	+++
101032	TG(51:2) [NL-16:0]	TG [NL]	rs1919127	2	27801493	C	T	0.119483	0.024688	1.36708e-06	0.1167	0.0396	0.003227	0.1187	0.021	1.469e-08	---
101033	TG(51:2) [NL-16:0]	TG [NL]	rs1919128	2	27801759	G	A	0.120483	0.0246871	1.11461e-06	0.1112	0.0397	0.005089	0.1179	0.021	1.869e-08	---
101034	TG(51:2) [NL-16:0]	TG [NL]	rs12478841	2	27811722	G	A	0.122232	0.0248223	8.93743e-07	0.1167	0.0396	0.003227	0.1207	0.021	9.659e-09	---
101035	TG(51:2) [NL-16:0]	TG [NL]	rs6760250	2	27812252	A	G	0.119896	0.0246972	1.26826e-06	0.1167	0.0396	0.003227	0.119	0.021	1.365e-08	+++
101036	TG(51:2) [NL-16:0]	TG [NL]	rs13022873	2	27815510	C	A	0.120023	0.0246994	1.23868e-06	0.1168	0.0397	0.003215	0.1191	0.021	1.328e-08	---
101037	TG(51:2) [NL-16:0]	TG [NL]	rs13010586	2	27817817	A	G	0.120123	0.0247012	1.21571e-06	0.1147	0.0397	0.00389	0.1186	0.021	1.566e-08	+++
101038	TG(51:2) [NL-16:0]	TG [NL]	rs12989678	2	27821482	T	C	0.120402	0.0247038	1.15127e-06	0.1167	0.0396	0.003227	0.1194	0.021	1.241e-08	+++
101039	TG(51:2) [NL-16:0]	TG [NL]	rs12467476	2	27825715	C	T	0.121459	0.0247091	9.3177e-07	0.1112	0.0397	0.005089	0.1186	0.021	1.572e-08	---
101040	TG(51:2) [NL-16:0]	TG [NL]	rs12464616	2	27827092	T	C	0.121123	0.0247012	9.90697e-07	0.1112	0.0397	0.005089	0.1183	0.021	1.668e-08	+++
101041	TG(51:2) [NL-16:0]	TG [NL]	rs2384656	2	27832055	G	A	0.120413	0.0247087	1.15396e-06	0.1167	0.0396	0.003227	0.1194	0.021	1.244e-08	---
101042	TG(51:2) [NL-16:0]	TG [NL]	rs74175068	2	27833502	C	T	0.119894	0.0247031	1.2751e-06	0.1218	0.0395	0.00207	0.1204	0.021	9.026e-09	---
101043	TG(51:2) [NL-16:0]	TG [NL]	rs34016998	2	27833687	T	C	0.120877	0.0247005	1.0408e-06	0.1163	0.0396	0.003324	0.1196	0.021	1.156e-08	+++
101044	TG(51:2) [NL-16:0]	TG [NL]	rs12987055	2	27834152	C	T	0.120886	0.0247002	1.0386e-06	0.1163	0.0396	0.003324	0.1196	0.021	1.154e-08	---
101045	TG(51:2) [NL-16:0]	TG [NL]	rs13020949	2	27836605	T	C	0.120898	0.0247003	1.03607e-06	0.1163	0.0396	0.003324	0.1196	0.021	1.151e-08	+++
101046	TG(51:2) [NL-16:0]	TG [NL]	rs4666000	2	27839369	C	T	0.116637	0.0243774	1.79286e-06	0.127	0.0387	0.001038	0.1196	0.0206	6.773e-09	---
101047	TG(51:2) [NL-16:0]	TG [NL]	rs2068834	2	27839539	C	T	0.116631	0.0243772	1.79455e-06	0.127	0.0387	0.001038	0.1196	0.0206	6.779e-09	---
101048	TG(51:2) [NL-16:0]	TG [NL]	rs4666002	2	27840640	C	G	0.1208	0.0247004	1.05698e-06	0.1202	0.0398	0.002512	0.1206	0.021	8.983e-09	+++
101049	TG(51:2) [NL-16:0]	TG [NL]	rs3749147	2	27851918	A	G	0.117099	0.0247982	2.44217e-06	0.1135	0.0398	0.004309	0.1161	0.021	3.442e-08	+++
101050	TG(51:2) [NL-16:0]	TG [NL]	rs13002853	2	27853245	G	C	0.116744	0.0247855	2.58757e-06	0.1141	0.0397	0.00402	0.116	0.021	3.413e-08	---
101051	TG(51:2) [NL-16:0]	TG [NL]	rs34502053	2	27854524	A	G	0.116855	0.0247991	2.56696e-06	0.1163	0.0397	0.003386	0.1167	0.021	2.875e-08	+++
101052	TG(51:2) [NL-16:0]	TG [NL]	rs6719175	2	27859351	A	T	0.114158	0.0244736	3.22247e-06	0.1229	0.0389	0.001602	0.1166	0.0207	1.818e-08	+++
101053	TG(51:2) [NL-18:1]	TG [NL]	rs1260326	2	27730940	C	T	-0.100071	0.0222458	6.99108e-06	-0.1183	0.0364	0.001159	-0.105	0.019	3.156e-08	+++
101054	TG(51:2) [NL-18:1]	TG [NL]	rs1974718	11	116606766	A	G	-0.214122	0.0434785	8.74966e-07	-0.1855	0.0686	0.006883	-0.2059	0.0367	2.065e-08	---
101055	TG(51:2) [NL-18:1]	TG [NL]	rs1558860	11	116607368	C	A	-0.213987	0.0434812	8.90329e-07	-0.1735	0.0684	0.0112	-0.2023	0.0367	3.508e-08	+++
101056	TG(51:2) [NL-18:1]	TG [NL]	rs1558861	11	116607437	T	C	-0.213966	0.0434822	8.92995e-07	-0.1735	0.0684	0.0112	-0.2023	0.0367	3.519e-08	---
101057	TG(51:2) [NL-18:1]	TG [NL]	rs9326246	11	116611733	G	C	-0.213081	0.0434974	9.98809e-07	-0.1709	0.0683	0.01233	-0.2009	0.0367	4.347e-08	+++
101058	TG(51:2) [NL-18:1]	TG [NL]	rs7118999	11	116645275	T	C	-0.138796	0.0258388	8.12876e-08	-0.1193	0.0401	0.002932	-0.1331	0.0217	8.973e-10	---
101059	TG(51:2) [NL-18:1]	TG [NL]	rs2160669	11	116647607	T	C	-0.205927	0.0435838	2.38506e-06	-0.1967	0.067	0.003336	-0.2032	0.0365	2.682e-08	---
101060	TG(51:2) [NL-18:1]	TG [NL]	rs964184	11	116648917	C	G	-0.187404	0.0323122	7.12456e-09	-0.2188	0.0502	1.298e-05	-0.1966	0.0272	4.586e-13	---
101061	TG(51:2) [NL-18:1]	TG [NL]	rs11604424	11	116651115	T	C	-0.150036	0.027348	4.29592e-08	-0.1101	0.042	0.008765	-0.1382	0.0229	1.661e-09	---
101062	TG(51:2) [NL-18:1]	TG [NL]	rs2075290	11	116653296	T	C	-0.204601	0.0437929	3.08041e-06	-0.1967	0.067	0.003336	-0.2022	0.0367	3.458e-08	---
101063	TG(51:2) [NL-18:1]	TG [NL]	rs10750096	11	116656788	A	C	-0.205418	0.0438436	2.89188e-06	-0.1967	0.067	0.003336	-0.2028	0.0367	3.247e-08	---
101064	TG(51:2) [NL-18:1]	TG [NL]	rs3741298	11	116657561	T	C	-0.152045	0.0282629	7.78188e-08	-0.1331	0.0425	0.001747	-0.1462	0.0235	5.197e-10	---
101065	TG(51:2) [NL-18:1]	TG [NL]	rs5142	11	116701850	C	T	-0.198028	0.0422919	2.89978e-06	-0.1945	0.0622	0.001758	-0.1969	0.035	1.791e-08	+++
101066	TG(51:2) [NL-18:1]	TG [NL]	rs5141	11	116702123	C	T	-0.192628	0.0418322	4.2164e-06	-0.1956	0.0622	0.00168	-0.1935	0.0347	2.487e-08	+++
101067	TG(51:2) [NL-18:1]	TG [NL]	rs5128	11	116703640	C	G	-0.192732	0.0418228	4.14555e-06	-0.1902	0.0635	0.002743	-0.192	0.0349	3.884e-08	---
101068	TG(51:2) [NL-18:1]	TG [NL]	rs10750098	11	116705568	T	G	-0.192253	0.0418344	4.40603e-06	-0.1989	0.0637	0.001798	-0.1942	0.035	2.777e-08	---
101069	TG(52:1) [NL-18:0]	TG [NL]	rs4665972	2	27598097	C	T	-0.117266	0.0225507	2.12129e-07	-0.1285	0.0367	0.0004683	-0.1203	0.0192	3.803e-10	+++
101070	TG(52:1) [NL-18:0]	TG [NL]	rs1260326	2	27730940	C	T	-0.126102	0.0221276	1.30996e-08	-0.1266	0.0364	0.0005043	-0.1262	0.0189	2.446e-11	+++
101071	TG(52:1) [NL-18:0]	TG [NL]	rs6547692	2	27734972	A	G	-0.111868	0.0218274	3.15251e-07	-0.107	0.0356	0.002631	-0.1105	0.0186	2.825e-09	---
101072	TG(52:1) [NL-18:0]	TG [NL]	rs780096	2	27741072	G	C	-0.118863	0.0218963	6.17541e-08	-0.0951	0.0355	0.007381	-0.1123	0.0186	1.672e-09	+++
101073	TG(52:1) [NL-18:0]	TG [NL]	rs780095	2	27741105	G	A	-0.118875	0.0218944	6.14243e-08	-0.0951	0.0355	0.007381	-0.1123	0.0186	1.663e-09	+++
101074	TG(52:1) [NL-18:0]	TG [NL]	rs780094	2	27741237	C	T	-0.134676	0.0222311	1.56095e-09	-0.1132	0.0364	0.001895	-0.1289	0.019	1.127e-11	+++
101075	TG(52:1) [NL-18:0]	TG [NL]	rs780093	2	27742603	C	T	-0.134924	0.0222255	1.45137e-09	-0.1115	0.0364	0.0022	-0.1286	0.019	1.228e-11	+++
101076	TG(52:1) [NL-18:0]	TG [NL]	rs1260334	2	27748597	A	C	-0.117438	0.021863	8.50112e-08	-0.0892	0.0355	0.01202	-0.1097	0.0186	3.84e-09	---
101077	TG(52:1) [NL-18:0]	TG [NL]	rs1260333	2	27748624	G	A	-0.117436	0.021863	8.50503e-08	-0.0893	0.0355	0.01196	-0.1097	0.0186	3.818e-09	+++
101078	TG(52:1) [NL-18:0]	TG [NL]	rs1313566	2	27748904	A	G	-0.117472	0.0218672	8.4772e-08	-0.0943	0.0356	0.008121	-0.1111	0.0186	2.473e-09	---
101079	TG(52:1) [NL-18:0]	TG [NL]	rs2950835	2	27750545	G	A	-0.117649	0.0218826	8.27778e-08	-0.1039	0.048	0.03038	-0.1153	0.0199	7.034e-09	+?+
101080	TG(52:1) [NL-18:0]	TG [NL]	rs2911711	2	27750546	A	T	-0.117667	0.0218834	8.2496e-08	-0.1039	0.048	0.03038	-0.1153	0.0199	7.011e-09	-?-
101081	TG(52:1) [NL-18:0]	TG [NL]	rs6753534	2	27752871	T	C	-0.108592	0.022057	9.03651e-07	-0.089	0.036	0.01355	-0.1032	0.0188	4.065e-08	---
101082	TG(52:1) [NL-18:0]	TG [NL]	rs4665987	2	27755825	A	G	0.122387	0.0247862	8.35852e-07	0.0968	0.0397	0.01488	0.1152	0.021	4.292e-08	+++
101083	TG(52:1) [NL-18:0]	TG [NL]	rs4665988	2	27761436	A	C	0.122179	0.0247784	8.65889e-07	0.1023	0.0397	0.009926	0.1166	0.021	2.889e-08	+++
101084	TG(52:1) [NL-18:0]	TG [NL]	rs12473139	2	27765587	C	T	0.12199	0.0247695	8.92393e-07	0.1023	0.0397	0.009926	0.1165	0.021	2.971e-08	---
101085	TG(52:1) [NL-18:0]	TG [NL]	rs4665991	2	27766284	A	G	0.122936	0.024769	7.34375e-07	0.096	0.0397	0.0157	0.1154	0.021	4.022e-08	+++
101086	TG(52:1) [NL-18:0]	TG [NL]	rs12995461	2	27778167	C	A	0.123905	0.024726	5.75593e-07	0.096	0.0397	0.0157	0.1161	0.021	3.185e-08	---
101087	TG(52:1) [NL-18:0]	TG [NL]	rs10169065	2	27778560	G	A	0.122438	0.0247247	7.79536e-07	0.1004	0.0397	0.01138	0.1163	0.021	3.003e-08	---
101088	TG(52:1) [NL-18:0]	TG [NL]	rs10179872	2	27778572	A	G	0.122446	0.0247254	7.78869e-07	0.1004	0.0397	0.01138	0.1163	0.021	3e-08	+++
101089	TG(52:1) [NL-18:0]	TG [NL]	rs4665382	2	27783801	C	T	0.123506	0.0247114	6.16219e-07	0.0941	0.0397	0.01788	0.1153	0.021	3.913e-08	---
101090	TG(52:1) [NL-18:0]	TG [NL]	rs7570476	2	27784658	T	C	0.121938	0.0247082	8.50144e-07	0.1004	0.0397	0.01138	0.1159	0.021	3.257e-08	+++
101091	TG(52:1) [NL-18:0]	TG [NL]	rs10208529	2	27786188	T	A	0.12179	0.0246945	8.64405e-07	0.1004	0.0397	0.01138	0.1158	0.021	3.307e-08	---
101092	TG(52:1) [NL-18:0]	TG [NL]	rs4665383	2	27791555	G	C	0.122682	0.0246564	6.9139e-07	0.0938	0.0398	0.01843	0.1147	0.021	4.48e-08	---
101093	TG(52:1) [NL-18:0]	TG [NL]	rs7577311	2	27793921	T	G	0.12101	0.0246407	9.61877e-07	0.1004	0.0397	0.01138	0.1153	0.0209	3.648e-08	+++
101094	TG(52:1) [NL-18:0]	TG [NL]	rs1919127	2	27801493	C	T	0.120903	0.0246158	9.59159e-07	0.1004	0.0397	0.01138	0.1152	0.0209	3.633e-08	---
101095	TG(52:1) [NL-18:0]	TG [NL]	rs1919128	2	27801759	G	A	0.122355	0.0246144	7.09028e-07	0.0941	0.0397	0.01788	0.1145	0.0209	4.429e-08	---
101096	TG(52:1) [NL-18:0]	TG [NL]	rs12478841	2	27811722	G	A	0.12311	0.0247501	6.98485e-07	0.1004	0.0397	0.01138	0.1168	0.021	2.701e-08	---
101097	TG(52:1) [NL-18:0]	TG [NL]	rs6760250	2	27812252	A	G	0.121144	0.0246251	9.2122e-07	0.1004	0.0397	0.01138	0.1154	0.0209	3.498e-08	+++
101098	TG(52:1) [NL-18:0]	TG [NL]	rs13022873	2	27815510	C	A	0.121211	0.0246274	9.10487e-07	0.1005	0.0397	0.01133	0.1155	0.0209	3.443e-08	---
101099	TG(52:1) [NL-18:0]	TG [NL]	rs13010586	2	27817817	A	G	0.121263	0.0246292	9.02417e-07	0.0979	0.0398	0.0139	0.1148	0.0209	4.225e-08	+++
101100	TG(52:1) [NL-18:0]	TG [NL]	rs12989678	2	27821482	T	C	0.121429	0.0246319	8.74421e-07	0.1004	0.0397	0.01138	0.1156	0.0209	3.331e-08	+++
101101	TG(52:1) [NL-18:0]	TG [NL]	rs12467476	2	27825715	C	T	0.123056	0.0246364	6.26357e-07	0.0941	0.0397	0.01788	0.115	0.0209	3.951e-08	---
101102	TG(52:1) [NL-18:0]	TG [NL]	rs12464616	2	27827092	T	C	0.12273	0.0246285	6.65132e-07	0.0941	0.0397	0.01788	0.1148	0.0209	4.177e-08	+++
101103	TG(52:1) [NL-18:0]	TG [NL]	rs2384656	2	27832055	G	A	0.121512	0.0246366	8.63684e-07	0.1004	0.0397	0.01138	0.1156	0.0209	3.292e-08	---
101104	TG(52:1) [NL-18:0]	TG [NL]	rs74175068	2	27833502	C	T	0.120835	0.0246314	9.87643e-07	0.1061	0.0396	0.007356	0.1167	0.0209	2.388e-08	---
101105	TG(52:1) [NL-18:0]	TG [NL]	rs34016998	2	27833687	T	C	0.122265	0.0246282	7.32556e-07	0.0998	0.0397	0.01182	0.116	0.0209	2.933e-08	+++
101106	TG(52:1) [NL-18:0]	TG [NL]	rs12987055	2	27834152	C	T	0.122262	0.0246279	7.32822e-07	0.0998	0.0397	0.01182	0.116	0.0209	2.934e-08	---
101107	TG(52:1) [NL-18:0]	TG [NL]	rs13020949	2	27836605	T	C	0.122268	0.0246281	7.32034e-07	0.0998	0.0397	0.01182	0.116	0.0209	2.931e-08	+++
101108	TG(52:1) [NL-18:0]	TG [NL]	rs4666000	2	27839369	C	T	0.119677	0.0243075	9.01532e-07	0.1053	0.0388	0.006657	0.1156	0.0206	1.989e-08	---
101109	TG(52:1) [NL-18:0]	TG [NL]	rs2068834	2	27839539	C	T	0.119669	0.0243073	9.02787e-07	0.1053	0.0388	0.006657	0.1156	0.0206	1.992e-08	---
101110	TG(52:1) [NL-18:0]	TG [NL]	rs4666002	2	27840640	C	G	0.12211	0.0246281	7.56305e-07	0.1037	0.0398	0.009203	0.117	0.0209	2.314e-08	+++
101111	TG(52:1) [NL-18:0]	TG [NL]	rs964184	11	116648917	C	G	-0.143939	0.0322841	8.49736e-06	-0.1913	0.0502	0.0001401	-0.1578	0.0272	6.265e-09	---
101112	TG(52:2) [NL-16:0]	TG [NL]	rs571428804	2	5676458	T	C	0.824465	0.149484	3.68783e-08	-0.5561	0.4469	0.2134	0.6856	0.1418	1.325e-06	+?-
101113	TG(52:2) [NL-16:0]	TG [NL]	rs35340690	7	73043068	C	G	-0.103743	0.0244755	2.3003e-05	-0.142	0.039	0.0002715	-0.1146	0.0207	3.284e-08	---
101114	TG(52:2) [NL-16:0]	TG [NL]	rs34321592	7	73045204	A	G	-0.102548	0.0244264	2.74875e-05	-0.1404	0.0389	0.0003027	-0.1133	0.0207	4.327e-08	---
101115	TG(52:2) [NL-16:0]	TG [NL]	rs35703204	7	73047848	T	C	-0.101386	0.0244141	3.35369e-05	-0.1419	0.0388	0.0002588	-0.1129	0.0207	4.76e-08	---
101116	TG(52:2) [NL-16:0]	TG [NL]	rs13230514	7	73048095	G	A	-0.101309	0.0244222	3.42039e-05	-0.1419	0.0388	0.0002588	-0.1128	0.0207	4.86e-08	+++
101117	TG(52:2) [NL-16:0]	TG [NL]	rs141706586	8	16791467	G	T	0.328156	0.0876471	0.000185533	0.3128	0.2056	0.1283	0.3258	0.0806	5.331e-05	---
101118	TG(52:2) [NL-16:0]	TG [NL]	rs1569209	8	19830170	G	T	-0.168294	0.0381011	1.02845e-05	-0.2337	0.064	0.0002611	-0.1854	0.0327	1.487e-08	+++
101119	TG(52:2) [NL-16:0]	TG [NL]	rs80073370	8	19833156	T	A	-0.170549	0.0390449	1.28769e-05	-0.2277	0.0643	0.0004004	-0.1859	0.0334	2.536e-08	+++
101120	TG(52:2) [NL-16:0]	TG [NL]	rs117779442	8	19839709	T	C	-0.192924	0.0416089	3.63014e-06	-0.2298	0.0677	0.0006907	-0.203	0.0355	1.023e-08	---
101121	TG(52:2) [NL-16:0]	TG [NL]	rs74869266	8	19860197	C	A	-0.159949	0.0384311	3.23086e-05	-0.2462	0.0641	0.0001221	-0.1828	0.033	2.934e-08	+++
101122	TG(52:2) [NL-16:0]	TG [NL]	rs1974718	11	116606766	A	G	-0.212939	0.0434269	9.69411e-07	-0.1862	0.0686	0.00661	-0.2053	0.0367	2.199e-08	---
101123	TG(52:2) [NL-16:0]	TG [NL]	rs1558860	11	116607368	C	A	-0.212841	0.0434296	9.82144e-07	-0.1702	0.0683	0.01275	-0.2006	0.0367	4.448e-08	+++
101124	TG(52:2) [NL-16:0]	TG [NL]	rs1558861	11	116607437	T	C	-0.212827	0.0434306	9.84251e-07	-0.1702	0.0683	0.01275	-0.2006	0.0367	4.457e-08	---
101125	TG(52:2) [NL-16:0]	TG [NL]	rs7118999	11	116645275	T	C	-0.132206	0.0258132	3.14376e-07	-0.1085	0.0401	0.006807	-0.1253	0.0217	7.868e-09	---
101126	TG(52:2) [NL-16:0]	TG [NL]	rs964184	11	116648917	C	G	-0.19287	0.032266	2.42476e-09	-0.2242	0.0502	7.85e-06	-0.202	0.0271	9.691e-14	---
101127	TG(52:2) [NL-16:0]	TG [NL]	rs11604424	11	116651115	T	C	-0.153813	0.0273087	1.87035e-08	-0.1152	0.042	0.006065	-0.1423	0.0229	5.04e-10	---
101128	TG(52:2) [NL-16:0]	TG [NL]	rs3741298	11	116657561	T	C	-0.153098	0.0282262	6.08363e-08	-0.1333	0.0425	0.001719	-0.147	0.0235	4.034e-10	---
101129	TG(52:2) [NL-16:0]	TG [NL]	rs7412	19	45412079	T	C	-0.226553	0.0401368	1.74806e-08	-0.1085	0.0752	0.1494	-0.2004	0.0354	1.525e-08	-+-
101130	TG(52:2) [NL-16:0]	TG [NL]	rs157595	19	45425460	G	A	0.12012	0.0234588	3.18586e-07	0.1546	0.0497	0.001884	0.1264	0.0212	2.57e-09	-?-
101131	TG(52:3) [NL-16:1]	TG [NL]	rs7717984	5	156369171	T	C	0.100607	0.0234059	1.75102e-05	0.1849	0.0487	0.000147	0.1164	0.0211	3.42e-08	+?+
101132	TG(52:3) [NL-16:1]	TG [NL]	rs13167071	5	156373637	C	G	0.102067	0.0231296	1.04282e-05	0.1762	0.0491	0.000337	0.1155	0.0209	3.401e-08	+?+
101133	TG(52:3) [NL-16:1]	TG [NL]	rs603424	10	102075479	A	G	-0.152835	0.0288375	1.20463e-07	-0.202	0.046	1.116e-05	-0.1667	0.0244	8.841e-12	---
101134	TG(52:3) [NL-16:1]	TG [NL]	rs2094181	10	102149039	A	G	-0.0676641	0.0254303	0.00780896	-0.0665	0.0531	0.2104	-0.0675	0.0229	0.003275	-?-
101135	TG(52:3) [NL-16:1]	TG [NL]	rs429358	19	45411941	C	T	0.140628	0.031347	7.45136e-06	0.1977	0.0405	1.054e-06	0.162	0.0248	6.344e-11	---
101136	TG(52:3) [NL-16:1]	TG [NL]	rs7412	19	45412079	T	C	-0.212534	0.0400151	1.13793e-07	-0.1818	0.0751	0.01548	-0.2057	0.0353	5.68e-09	-+-
101137	TG(52:3) [NL-16:1]	TG [NL]	rs12721051	19	45422160	G	C	0.132068	0.0305129	1.55117e-05	0.2371	0.0524	6.136e-06	0.1586	0.0264	1.797e-09	-?-
101138	TG(52:3) [NL-16:1]	TG [NL]	rs56131196	19	45422846	A	G	0.132924	0.0305717	1.41944e-05	0.2344	0.0523	7.409e-06	0.1588	0.0264	1.796e-09	+?+
101139	TG(52:3) [NL-16:1]	TG [NL]	rs4420638	19	45422946	G	A	0.132975	0.0305791	1.41535e-05	0.2344	0.0523	7.409e-06	0.1588	0.0264	1.788e-09	-?-
101140	TG(52:3) [NL-18:2]	TG [NL]	rs11824135	11	116559553	T	G	0.202316	0.0446455	5.97697e-06	0.2756	0.0702	8.614e-05	0.2234	0.0377	3.008e-09	+++
101141	TG(52:3) [NL-18:2]	TG [NL]	rs7350481	11	116586283	C	T	-0.266429	0.0468519	1.3704e-08	-0.2033	0.0746	0.006423	-0.2486	0.0397	3.724e-10	+++
101142	TG(52:3) [NL-18:2]	TG [NL]	rs1974718	11	116606766	A	G	-0.265748	0.0434561	1.04033e-09	-0.1951	0.0686	0.004468	-0.2455	0.0367	2.269e-11	---
101143	TG(52:3) [NL-18:2]	TG [NL]	rs1558860	11	116607368	C	A	-0.265546	0.043459	1.07354e-09	-0.1862	0.0684	0.006485	-0.2427	0.0367	3.661e-11	+++
101144	TG(52:3) [NL-18:2]	TG [NL]	rs1558861	11	116607437	T	C	-0.265506	0.04346	1.08056e-09	-0.1862	0.0684	0.006485	-0.2427	0.0367	3.683e-11	---
101145	TG(52:3) [NL-18:2]	TG [NL]	rs9326246	11	116611733	G	C	-0.263846	0.0434767	1.38899e-09	-0.1845	0.0683	0.006885	-0.2409	0.0367	5.018e-11	+++
101146	TG(52:3) [NL-18:2]	TG [NL]	rs7930786	11	116624727	G	C	-0.234923	0.0435193	7.02858e-08	-0.216	0.0675	0.001379	-0.2294	0.0366	3.601e-10	+++
101147	TG(52:3) [NL-18:2]	TG [NL]	rs3825041	11	116631707	C	T	-0.245137	0.0439202	2.50958e-08	-0.2012	0.0692	0.003621	-0.2325	0.0371	3.58e-10	+++
101148	TG(52:3) [NL-18:2]	TG [NL]	rs10790162	11	116639104	G	A	-0.247961	0.0438235	1.61514e-08	-0.2131	0.0689	0.001988	-0.2379	0.037	1.245e-10	+++
101149	TG(52:3) [NL-18:2]	TG [NL]	rs6589565	11	116640237	G	A	-0.248594	0.0438205	1.48188e-08	-0.2146	0.0688	0.001816	-0.2388	0.037	1.045e-10	+++
101150	TG(52:3) [NL-18:2]	TG [NL]	rs7118999	11	116645275	T	C	-0.142761	0.0258699	3.60242e-08	-0.0919	0.0402	0.02207	-0.1278	0.0217	4.132e-09	---
101151	TG(52:3) [NL-18:2]	TG [NL]	rs2160669	11	116647607	T	C	-0.24421	0.0435848	2.21418e-08	-0.2231	0.067	0.0008681	-0.2379	0.0365	7.385e-11	---
101152	TG(52:3) [NL-18:2]	TG [NL]	rs964184	11	116648917	C	G	-0.227551	0.032297	2.09936e-12	-0.2419	0.0501	1.383e-06	-0.2318	0.0271	1.374e-17	---
101153	TG(52:3) [NL-18:2]	TG [NL]	rs11604424	11	116651115	T	C	-0.181507	0.0273468	3.53427e-11	-0.1295	0.042	0.002037	-0.166	0.0229	4.327e-13	---
101154	TG(52:3) [NL-18:2]	TG [NL]	rs6589566	11	116652423	A	G	-0.256365	0.044091	6.46016e-09	-0.2095	0.0686	0.00224	-0.2427	0.0371	6.003e-11	---
101155	TG(52:3) [NL-18:2]	TG [NL]	rs7483863	11	116652491	G	A	-0.256351	0.0440941	6.48804e-09	-0.2095	0.0686	0.00224	-0.2427	0.0371	6.028e-11	+++
101156	TG(52:3) [NL-18:2]	TG [NL]	rs2075290	11	116653296	T	C	-0.243984	0.0437943	2.65889e-08	-0.2231	0.067	0.0008681	-0.2377	0.0367	8.857e-11	---
101157	TG(52:3) [NL-18:2]	TG [NL]	rs10750096	11	116656788	A	C	-0.245107	0.0438448	2.38136e-08	-0.2231	0.067	0.0008681	-0.2385	0.0367	7.968e-11	---
101158	TG(52:3) [NL-18:2]	TG [NL]	rs3741298	11	116657561	T	C	-0.184962	0.0282624	6.56055e-11	-0.1446	0.0425	0.0006684	-0.1726	0.0235	2.243e-13	---
101159	TG(52:3) [NL-18:2]	TG [NL]	rs2266788	11	116660686	A	G	-0.256316	0.0442058	7.11129e-09	-0.207	0.0687	0.002583	-0.2419	0.0372	7.688e-11	---
101160	TG(52:3) [NL-18:2]	TG [NL]	rs2072560	11	116661826	C	T	-0.267002	0.0470793	1.49873e-08	-0.2722	0.0744	0.0002531	-0.2685	0.0398	1.488e-11	+++
101161	TG(52:3) [NL-18:2]	TG [NL]	rs651821	11	116662579	T	C	-0.253673	0.0468761	6.55784e-08	-0.2623	0.0739	0.0003846	-0.2562	0.0396	9.702e-11	---
101162	TG(52:3) [NL-18:2]	TG [NL]	rs662799	11	116663707	A	G	-0.254328	0.0469328	6.28305e-08	-0.2612	0.0739	0.0004055	-0.2563	0.0396	9.775e-11	---
101163	TG(52:3) [NL-18:2]	TG [NL]	rs6589567	11	116670676	C	A	-0.163597	0.0349615	2.95489e-06	-0.1696	0.0568	0.002816	-0.1652	0.0298	2.844e-08	+++
101164	TG(52:3) [NL-18:2]	TG [NL]	rs5142	11	116701850	C	T	-0.202601	0.0423514	1.76762e-06	-0.2065	0.0623	0.0009194	-0.2038	0.035	5.906e-09	+++
101165	TG(52:3) [NL-18:2]	TG [NL]	rs5141	11	116702123	C	T	-0.195866	0.0418902	3.00722e-06	-0.2038	0.0624	0.001099	-0.1983	0.0348	1.189e-08	+++
101166	TG(52:3) [NL-18:2]	TG [NL]	rs5130	11	116703146	T	C	-0.147183	0.0336647	1.25551e-05	-0.2028	0.0521	9.957e-05	-0.1636	0.0283	7.293e-09	---
101167	TG(52:3) [NL-18:2]	TG [NL]	rs5128	11	116703640	C	G	-0.19523	0.0418818	3.22231e-06	-0.2131	0.0637	0.0008178	-0.2006	0.035	9.83e-09	---
101168	TG(52:3) [NL-18:2]	TG [NL]	rs7123454	11	116704178	A	C	-0.150396	0.0357188	2.58415e-05	-0.2282	0.0561	4.756e-05	-0.1728	0.0301	9.681e-09	---
101169	TG(52:3) [NL-18:2]	TG [NL]	rs525028	11	116705516	A	G	-0.116608	0.0245376	2.06246e-06	-0.1374	0.0384	0.0003402	-0.1227	0.0207	2.961e-09	---
101170	TG(52:3) [NL-18:2]	TG [NL]	rs10750098	11	116705568	T	G	-0.194407	0.0418936	3.56601e-06	-0.222	0.0638	0.0005018	-0.2027	0.035	7.081e-09	---
101171	TG(52:3) [NL-18:2]	TG [NL]	rs613808	11	116710968	G	A	-0.100157	0.0244939	4.38596e-05	-0.1422	0.0379	0.0001759	-0.1125	0.0206	4.491e-08	+++
101172	TG(52:3) [NL-18:2]	TG [NL]	rs4803750	19	45247627	G	A	-0.24267	0.0430676	1.92878e-08	-0.0595	0.0789	0.4506	-0.2006	0.0378	1.114e-07	+-+
101173	TG(52:3) [NL-18:2]	TG [NL]	rs115785198	19	45249509	T	C	-0.246082	0.043518	1.71871e-08	-0.045	0.0799	0.5729	-0.2001	0.0382	1.645e-07	-+-
101174	TG(52:3) [NL-18:2]	TG [NL]	rs62117205	19	45255266	C	T	-0.245127	0.043418	1.80618e-08	-0.0894	0.0832	0.2828	-0.2118	0.0385	3.751e-08	+++
101175	TG(52:3) [NL-18:2]	TG [NL]	rs62117206	19	45255679	C	G	-0.244916	0.0434692	1.92903e-08	-0.096	0.083	0.2474	-0.2128	0.0385	3.245e-08	---
101176	TG(52:3) [NL-18:2]	TG [NL]	rs118147862	19	45319631	A	G	-0.28808	0.0542469	1.14211e-07	-0.2006	0.1032	0.05203	-0.2691	0.048	2.085e-08	---
101177	TG(52:3) [NL-18:2]	TG [NL]	rs41290120	19	45382675	A	G	-0.287825	0.0494123	6.10476e-09	-0.2189	0.0978	0.02522	-0.2738	0.0441	5.356e-10	---
101178	TG(52:3) [NL-18:2]	TG [NL]	rs6857	19	45392254	T	C	0.150255	0.0297789	4.66697e-07	0.1076	0.0409	0.00846	0.1355	0.0241	1.817e-08	+++
101179	TG(52:3) [NL-18:2]	TG [NL]	rs429358	19	45411941	C	T	0.150399	0.0315338	1.89813e-06	0.1166	0.0411	0.004597	0.1379	0.025	3.602e-08	---
101180	TG(52:3) [NL-18:2]	TG [NL]	rs7412	19	45412079	T	C	-0.280828	0.0401891	3.18552e-12	-0.1222	0.0755	0.1056	-0.2458	0.0355	4.249e-12	---
101181	TG(52:3) [NL-18:2]	TG [NL]	rs157595	19	45425460	G	A	0.124585	0.0235351	1.25206e-07	0.1171	0.0499	0.01882	0.1232	0.0213	7.048e-09	-?-
101182	TG(52:4) [NL-16:0]	TG [NL]	rs7350481	11	116586283	C	T	-0.257538	0.0469536	4.36434e-08	-0.2253	0.0746	0.002518	-0.2484	0.0397	4.072e-10	+++
101183	TG(52:4) [NL-16:0]	TG [NL]	rs1974718	11	116606766	A	G	-0.256718	0.0435574	4.05297e-09	-0.206	0.0686	0.002668	-0.2422	0.0368	4.532e-11	---
101184	TG(52:4) [NL-16:0]	TG [NL]	rs1558860	11	116607368	C	A	-0.256524	0.0435603	4.17244e-09	-0.2037	0.0684	0.002883	-0.2413	0.0367	5.108e-11	+++
101185	TG(52:4) [NL-16:0]	TG [NL]	rs1558861	11	116607437	T	C	-0.256487	0.0435612	4.19767e-09	-0.2037	0.0684	0.002883	-0.2412	0.0367	5.138e-11	---
101186	TG(52:4) [NL-16:0]	TG [NL]	rs9326246	11	116611733	G	C	-0.25494	0.0435775	5.25972e-09	-0.2054	0.0682	0.002602	-0.2406	0.0367	5.705e-11	+++
101187	TG(52:4) [NL-16:0]	TG [NL]	rs7930786	11	116624727	G	C	-0.229779	0.0436114	1.43293e-07	-0.2375	0.0675	0.0004335	-0.2321	0.0366	2.373e-10	+++
101188	TG(52:4) [NL-16:0]	TG [NL]	rs3825041	11	116631707	C	T	-0.238562	0.0440165	6.26996e-08	-0.2249	0.0691	0.001142	-0.2346	0.0371	2.634e-10	+++
101189	TG(52:4) [NL-16:0]	TG [NL]	rs10790162	11	116639104	G	A	-0.240046	0.0439193	4.85935e-08	-0.2364	0.0689	0.0006003	-0.239	0.037	1.094e-10	+++
101190	TG(52:4) [NL-16:0]	TG [NL]	rs6589565	11	116640237	G	A	-0.240606	0.0439163	4.51355e-08	-0.2393	0.0687	0.0005009	-0.2402	0.037	8.546e-11	+++
101191	TG(52:4) [NL-16:0]	TG [NL]	rs7118999	11	116645275	T	C	-0.146689	0.0259201	1.61346e-08	-0.0738	0.0402	0.0664	-0.1253	0.0218	8.883e-09	---
101192	TG(52:4) [NL-16:0]	TG [NL]	rs2160669	11	116647607	T	C	-0.236607	0.0436767	6.35235e-08	-0.2472	0.067	0.0002225	-0.2398	0.0366	5.588e-11	---
101193	TG(52:4) [NL-16:0]	TG [NL]	rs964184	11	116648917	C	G	-0.22754	0.0323552	2.30488e-12	-0.2298	0.0502	4.602e-06	-0.2282	0.0272	4.717e-17	---
101194	TG(52:4) [NL-16:0]	TG [NL]	rs11604424	11	116651115	T	C	-0.174917	0.0274092	1.92155e-10	-0.1279	0.042	0.002314	-0.1609	0.023	2.396e-12	---
101195	TG(52:4) [NL-16:0]	TG [NL]	rs6589566	11	116652423	A	G	-0.247592	0.0441866	2.22655e-08	-0.2357	0.0685	0.0005838	-0.2441	0.0371	4.934e-11	---
101196	TG(52:4) [NL-16:0]	TG [NL]	rs7483863	11	116652491	G	A	-0.2476	0.0441896	2.22936e-08	-0.2357	0.0685	0.0005838	-0.2441	0.0371	4.941e-11	+++
101197	TG(52:4) [NL-16:0]	TG [NL]	rs2075290	11	116653296	T	C	-0.237375	0.0438864	6.6525e-08	-0.2472	0.067	0.0002225	-0.2403	0.0367	5.846e-11	---
101198	TG(52:4) [NL-16:0]	TG [NL]	rs10750096	11	116656788	A	C	-0.238735	0.0439351	5.78858e-08	-0.2472	0.067	0.0002225	-0.2413	0.0367	5.08e-11	---
101199	TG(52:4) [NL-16:0]	TG [NL]	rs3741298	11	116657561	T	C	-0.187413	0.0283117	4.00856e-11	-0.1343	0.0425	0.001567	-0.1711	0.0236	3.814e-13	---
101200	TG(52:4) [NL-16:0]	TG [NL]	rs2266788	11	116660686	A	G	-0.248315	0.0443003	2.2017e-08	-0.2346	0.0686	0.0006311	-0.2443	0.0372	5.274e-11	---
101201	TG(52:4) [NL-16:0]	TG [NL]	rs2072560	11	116661826	C	T	-0.255165	0.0471958	6.77001e-08	-0.2966	0.0743	6.584e-05	-0.2671	0.0398	2.036e-11	+++
101202	TG(52:4) [NL-16:0]	TG [NL]	rs651821	11	116662579	T	C	-0.244572	0.0469893	2.03563e-07	-0.2872	0.0738	0.0001002	-0.2569	0.0396	9.199e-11	---
101203	TG(52:4) [NL-16:0]	TG [NL]	rs662799	11	116663707	A	G	-0.24476	0.0470461	2.05591e-07	-0.2863	0.0738	0.0001055	-0.2568	0.0397	9.718e-11	---
101204	TG(52:4) [NL-16:0]	TG [NL]	rs10750097	11	116664040	A	G	-0.15469	0.028248	4.54805e-08	-0.0412	0.0558	0.4606	-0.1316	0.0252	1.793e-07	-?-
101205	TG(52:4) [NL-16:0]	TG [NL]	rs6589567	11	116670676	C	A	-0.165194	0.0350449	2.49913e-06	-0.169	0.0568	0.002912	-0.1662	0.0298	2.478e-08	+++
101206	TG(52:4) [NL-16:0]	TG [NL]	rs5142	11	116701850	C	T	-0.185277	0.042481	1.31514e-05	-0.2374	0.0623	0.0001378	-0.2018	0.0351	8.861e-09	+++
101207	TG(52:4) [NL-16:0]	TG [NL]	rs5141	11	116702123	C	T	-0.183339	0.042015	1.30274e-05	-0.2368	0.0624	0.0001469	-0.2	0.0348	9.468e-09	+++
101208	TG(52:4) [NL-16:0]	TG [NL]	rs5128	11	116703640	C	G	-0.183068	0.042007	1.33643e-05	-0.2405	0.0637	0.000158	-0.2005	0.0351	1.076e-08	---
101209	TG(52:4) [NL-16:0]	TG [NL]	rs525028	11	116705516	A	G	-0.111573	0.0246037	5.88079e-06	-0.1402	0.0384	0.0002585	-0.1199	0.0207	7.058e-09	---
101210	TG(52:4) [NL-16:0]	TG [NL]	rs10750098	11	116705568	T	G	-0.182445	0.0420188	1.43764e-05	-0.2507	0.0638	8.576e-05	-0.2031	0.0351	7.196e-09	---
101211	TG(52:4) [NL-16:0]	TG [NL]	rs157595	19	45425460	G	A	0.123164	0.0236043	1.87916e-07	0.0996	0.0499	0.04602	0.1188	0.0213	2.548e-08	-?-
101212	TG(52:4) [NL-18:1]	TG [NL]	rs7350481	11	116586283	C	T	-0.25866	0.0469253	3.72061e-08	-0.2289	0.0745	0.00214	-0.2502	0.0397	2.969e-10	+++
101213	TG(52:4) [NL-18:1]	TG [NL]	rs1974718	11	116606766	A	G	-0.254631	0.0435367	5.27091e-09	-0.2444	0.0685	0.0003579	-0.2517	0.0367	7.353e-12	---
101214	TG(52:4) [NL-18:1]	TG [NL]	rs1558860	11	116607368	C	A	-0.254423	0.0435396	5.43602e-09	-0.237	0.0682	0.0005159	-0.2494	0.0367	1.092e-11	+++
101215	TG(52:4) [NL-18:1]	TG [NL]	rs1558861	11	116607437	T	C	-0.254383	0.0435406	5.46984e-09	-0.237	0.0682	0.0005159	-0.2493	0.0367	1.098e-11	---
101216	TG(52:4) [NL-18:1]	TG [NL]	rs9326246	11	116611733	G	C	-0.252898	0.0435568	6.7857e-09	-0.234	0.0681	0.0005909	-0.2474	0.0367	1.557e-11	+++
101217	TG(52:4) [NL-18:1]	TG [NL]	rs7930786	11	116624727	G	C	-0.22123	0.0435989	4.01812e-07	-0.259	0.0674	0.0001217	-0.2324	0.0366	2.187e-10	+++
101218	TG(52:4) [NL-18:1]	TG [NL]	rs3825041	11	116631707	C	T	-0.230062	0.0440045	1.77699e-07	-0.2536	0.069	0.0002389	-0.2369	0.0371	1.732e-10	+++
101219	TG(52:4) [NL-18:1]	TG [NL]	rs10790162	11	116639104	G	A	-0.230299	0.0439081	1.62355e-07	-0.2624	0.0688	0.0001365	-0.2396	0.037	9.577e-11	+++
101220	TG(52:4) [NL-18:1]	TG [NL]	rs6589565	11	116640237	G	A	-0.23069	0.0439053	1.54441e-07	-0.2656	0.0687	0.0001092	-0.2408	0.037	7.464e-11	+++
101221	TG(52:4) [NL-18:1]	TG [NL]	rs7118999	11	116645275	T	C	-0.157933	0.0258852	1.13871e-09	-0.0931	0.0401	0.02032	-0.1389	0.0218	1.713e-10	---
101222	TG(52:4) [NL-18:1]	TG [NL]	rs2160669	11	116647607	T	C	-0.228191	0.0436636	1.79605e-07	-0.2657	0.0669	7.041e-05	-0.2394	0.0366	5.788e-11	---
101223	TG(52:4) [NL-18:1]	TG [NL]	rs964184	11	116648917	C	G	-0.228764	0.0323317	1.69541e-12	-0.2341	0.0501	2.996e-06	-0.2303	0.0272	2.294e-17	---
101224	TG(52:4) [NL-18:1]	TG [NL]	rs11604424	11	116651115	T	C	-0.173322	0.0273949	2.72401e-10	-0.126	0.042	0.002691	-0.1592	0.0229	3.958e-12	---
101225	TG(52:4) [NL-18:1]	TG [NL]	rs6589566	11	116652423	A	G	-0.239207	0.044173	6.39665e-08	-0.2613	0.0684	0.000134	-0.2457	0.0371	3.572e-11	---
101226	TG(52:4) [NL-18:1]	TG [NL]	rs7483863	11	116652491	G	A	-0.239214	0.044176	6.40419e-08	-0.2613	0.0684	0.000134	-0.2457	0.0371	3.576e-11	+++
101227	TG(52:4) [NL-18:1]	TG [NL]	rs2075290	11	116653296	T	C	-0.229153	0.0438713	1.82405e-07	-0.2657	0.0669	7.041e-05	-0.2402	0.0367	5.841e-11	---
101228	TG(52:4) [NL-18:1]	TG [NL]	rs10750096	11	116656788	A	C	-0.230069	0.0439217	1.68333e-07	-0.2657	0.0669	7.041e-05	-0.2408	0.0367	5.366e-11	---
101229	TG(52:4) [NL-18:1]	TG [NL]	rs3741298	11	116657561	T	C	-0.187459	0.0282933	3.83687e-11	-0.1418	0.0425	0.0008384	-0.1734	0.0235	1.764e-13	---
101230	TG(52:4) [NL-18:1]	TG [NL]	rs2266788	11	116660686	A	G	-0.23979	0.0442866	6.42306e-08	-0.2564	0.0686	0.0001836	-0.2447	0.0372	4.774e-11	---
101231	TG(52:4) [NL-18:1]	TG [NL]	rs2072560	11	116661826	C	T	-0.237417	0.0471895	5.04709e-07	-0.3027	0.0742	4.524e-05	-0.2562	0.0398	1.241e-10	+++
101232	TG(52:4) [NL-18:1]	TG [NL]	rs651821	11	116662579	T	C	-0.226682	0.0469825	1.44448e-06	-0.2863	0.0738	0.0001038	-0.2439	0.0396	7.522e-10	---
101233	TG(52:4) [NL-18:1]	TG [NL]	rs662799	11	116663707	A	G	-0.226234	0.0470395	1.55756e-06	-0.2858	0.0738	0.0001072	-0.2435	0.0397	8.366e-10	---
101234	TG(52:4) [NL-18:1]	TG [NL]	rs10790164	11	116699389	G	A	-0.330536	0.0733836	6.95742e-06	-0.38	0.1133	0.0007967	-0.3452	0.0616	2.097e-08	+++
101235	TG(52:4) [NL-18:1]	TG [NL]	rs138295924	19	19394368	G	A	-0.285313	0.0514099	3.02485e-08	0.0432	0.0846	0.6097	-0.1967	0.0439	7.558e-06	+-+
101236	TG(52:4) [NL-18:1]	TG [NL]	rs73001065	19	19460541	C	G	-0.234144	0.0422611	3.20253e-08	-0.0312	0.0727	0.6675	-0.1829	0.0365	5.556e-07	-+-
101237	TG(52:4) [NL-18:1]	TG [NL]	rs56255430	19	19477877	C	A	-0.221712	0.03881	1.18109e-08	-0.0285	0.0676	0.6729	-0.1738	0.0337	2.419e-07	+-+
101238	TG(52:4) [NL-18:1]	TG [NL]	rs73002956	19	19578743	G	A	-0.219296	0.0390636	2.08951e-08	-0.0284	0.0676	0.6748	-0.1715	0.0338	3.979e-07	+-+
101239	TG(52:4) [NL-18:1]	TG [NL]	rs3794991	19	19610596	T	C	-0.216334	0.038909	2.83899e-08	-0.0237	0.0673	0.7246	-0.1681	0.0337	6.045e-07	-+-
101240	TG(52:4) [NL-18:1]	TG [NL]	rs17216525	19	19662220	T	C	-0.217289	0.0397092	4.66136e-08	-0.0293	0.069	0.671	-0.1705	0.0344	7.236e-07	-+-
101241	TG(52:4) [NL-18:1]	TG [NL]	rs6857	19	45392254	T	C	0.148043	0.0298258	7.13575e-07	0.1364	0.0408	0.0008225	0.144	0.0241	2.216e-09	+++
101242	TG(52:4) [NL-18:1]	TG [NL]	rs157580	19	45395266	A	G	0.123536	0.0224736	4.04483e-08	0.0874	0.037	0.01815	0.1138	0.0192	3.131e-09	+++
101243	TG(52:4) [NL-18:1]	TG [NL]	rs429358	19	45411941	C	T	0.156234	0.0315751	7.77561e-07	0.161	0.0409	8.266e-05	0.158	0.025	2.578e-10	---
101244	TG(52:4) [NL-18:1]	TG [NL]	rs7412	19	45412079	T	C	-0.233848	0.0403365	7.15087e-09	-0.1519	0.0753	0.04373	-0.2156	0.0356	1.339e-09	---
101245	TG(52:4) [NL-18:1]	TG [NL]	rs12721051	19	45422160	G	C	0.151162	0.0306934	8.77868e-07	0.1535	0.0528	0.003645	0.1517	0.0265	1.072e-08	-?-
101246	TG(52:4) [NL-18:1]	TG [NL]	rs56131196	19	45422846	A	G	0.151241	0.0307529	9.09478e-07	0.152	0.0526	0.003882	0.1514	0.0266	1.177e-08	+?+
101247	TG(52:4) [NL-18:1]	TG [NL]	rs4420638	19	45422946	G	A	0.151314	0.0307601	9.0388e-07	0.152	0.0526	0.003882	0.1515	0.0266	1.17e-08	-?-
101248	TG(52:4) [NL-18:1]	TG [NL]	rs157595	19	45425460	G	A	0.126397	0.0235759	8.63615e-08	0.1678	0.0497	0.0007358	0.134	0.0213	3.158e-10	-?-
101249	TG(53:2) [NL-17:0]	TG [NL]	rs1260326	2	27730940	C	T	-0.103846	0.0222305	3.06159e-06	-0.1237	0.0364	0.0006741	-0.1092	0.019	8.473e-09	+++
101250	TG(53:2) [NL-17:0]	TG [NL]	rs780094	2	27741237	C	T	-0.103271	0.0223527	3.92736e-06	-0.1143	0.0364	0.001717	-0.1063	0.0191	2.44e-08	+++
101251	TG(53:2) [NL-17:0]	TG [NL]	rs780093	2	27742603	C	T	-0.104591	0.0223462	2.93625e-06	-0.1148	0.0365	0.001648	-0.1074	0.0191	1.749e-08	+++
101252	TG(53:2) [NL-17:0]	TG [NL]	rs11824135	11	116559553	T	G	0.199389	0.0445309	7.72184e-06	0.2366	0.0703	0.0007626	0.21	0.0376	2.354e-08	+++
101253	TG(53:2) [NL-17:0]	TG [NL]	rs7350481	11	116586283	C	T	-0.223575	0.0468283	1.85138e-06	-0.2059	0.0746	0.005783	-0.2186	0.0397	3.568e-08	+++
101254	TG(53:2) [NL-17:0]	TG [NL]	rs1974718	11	116606766	A	G	-0.220475	0.0434564	4.07168e-07	-0.2436	0.0685	0.000375	-0.2271	0.0367	6.03e-10	---
101255	TG(53:2) [NL-17:0]	TG [NL]	rs1558860	11	116607368	C	A	-0.220331	0.0434592	4.15017e-07	-0.2354	0.0683	0.0005629	-0.2247	0.0367	8.851e-10	+++
101256	TG(53:2) [NL-17:0]	TG [NL]	rs1558861	11	116607437	T	C	-0.220306	0.0434602	4.16479e-07	-0.2354	0.0683	0.0005629	-0.2247	0.0367	8.882e-10	---
101257	TG(53:2) [NL-17:0]	TG [NL]	rs10466588	11	116610249	G	A	0.197951	0.0416823	2.13818e-06	0.2069	0.0635	0.001126	0.2007	0.0349	8.54e-09	---
101258	TG(53:2) [NL-17:0]	TG [NL]	rs9326246	11	116611733	G	C	-0.219254	0.0434757	4.76954e-07	-0.232	0.0682	0.0006649	-0.2229	0.0367	1.185e-09	+++
101259	TG(53:2) [NL-17:0]	TG [NL]	rs10466589	11	116611985	A	G	0.176924	0.043557	4.94519e-05	0.2632	0.0677	0.0001005	0.2022	0.0366	3.378e-08	+++
101260	TG(53:2) [NL-17:0]	TG [NL]	rs10466533	11	116612128	G	A	0.202501	0.0420312	1.52132e-06	0.2139	0.0648	0.0009582	0.2059	0.0353	5.244e-09	---
101261	TG(53:2) [NL-17:0]	TG [NL]	rs12280724	11	116613423	T	G	0.177569	0.0435505	4.63035e-05	0.2486	0.0666	0.0001876	0.1989	0.0364	4.846e-08	+++
101262	TG(53:2) [NL-17:0]	TG [NL]	rs61905086	11	116614863	C	T	0.179048	0.043062	3.26591e-05	0.244	0.0665	0.0002413	0.1983	0.0361	4.116e-08	---
101263	TG(53:2) [NL-17:0]	TG [NL]	rs28927680	11	116619073	G	C	0.18679	0.0437606	2.00067e-05	0.2341	0.0669	0.0004681	0.201	0.0366	4.085e-08	---
101264	TG(53:2) [NL-17:0]	TG [NL]	rs61905088	11	116619867	A	C	0.187135	0.0434519	1.68559e-05	0.25	0.0672	0.0001972	0.2057	0.0365	1.72e-08	+++
101265	TG(53:2) [NL-17:0]	TG [NL]	rs12292921	11	116621963	G	T	0.188004	0.0437055	1.72449e-05	0.2341	0.0682	0.0005964	0.2014	0.0368	4.395e-08	---
101266	TG(53:2) [NL-17:0]	TG [NL]	rs55713675	11	116622722	T	C	0.188582	0.0437023	1.62258e-05	0.2317	0.0683	0.0006988	0.2011	0.0368	4.715e-08	+++
101267	TG(53:2) [NL-17:0]	TG [NL]	rs57200947	11	116623674	T	C	0.18938	0.0436942	1.48866e-05	0.2317	0.0683	0.0006958	0.2017	0.0368	4.29e-08	+++
101268	TG(53:2) [NL-17:0]	TG [NL]	rs7930786	11	116624727	G	C	-0.202526	0.0434917	3.31918e-06	-0.2542	0.0674	0.0001633	-0.2177	0.0365	2.574e-09	+++
101269	TG(53:2) [NL-17:0]	TG [NL]	rs56225305	11	116625362	A	G	0.193899	0.0441297	1.13503e-05	0.2317	0.0683	0.0006958	0.205	0.0371	3.186e-08	+++
101270	TG(53:2) [NL-17:0]	TG [NL]	rs11825181	11	116626258	A	G	0.191131	0.0436662	1.22486e-05	0.2317	0.0683	0.0006958	0.2029	0.0368	3.498e-08	+++
101271	TG(53:2) [NL-17:0]	TG [NL]	rs56143464	11	116627056	A	G	0.193667	0.0433064	7.90237e-06	0.2473	0.0673	0.000237	0.2094	0.0364	8.931e-09	+++
101272	TG(53:2) [NL-17:0]	TG [NL]	rs56224630	11	116627097	A	G	0.194272	0.0441358	1.09497e-05	0.232	0.0683	0.0006858	0.2054	0.0371	3.032e-08	+++
101273	TG(53:2) [NL-17:0]	TG [NL]	rs61905112	11	116628057	A	G	0.194402	0.0432896	7.24177e-06	0.2473	0.0673	0.000237	0.2099	0.0364	8.143e-09	+++
101274	TG(53:2) [NL-17:0]	TG [NL]	rs73588403	11	116628271	T	C	0.194553	0.0432851	7.10899e-06	0.2473	0.0673	0.000237	0.21	0.0364	7.985e-09	+++
101275	TG(53:2) [NL-17:0]	TG [NL]	rs3825041	11	116631707	C	T	-0.200808	0.0439086	4.9494e-06	-0.2455	0.0691	0.0003791	-0.2137	0.0371	8.103e-09	+++
101276	TG(53:2) [NL-17:0]	TG [NL]	rs10488699	11	116632500	T	C	0.189404	0.0441176	1.79317e-05	0.2438	0.0692	0.0004266	0.2051	0.0372	3.508e-08	+++
101277	TG(53:2) [NL-17:0]	TG [NL]	rs57641217	11	116632956	T	C	0.193107	0.0438568	1.08825e-05	0.2646	0.0683	0.0001076	0.214	0.0369	6.736e-09	+++
101278	TG(53:2) [NL-17:0]	TG [NL]	rs11820589	11	116633862	A	G	0.195379	0.0441407	9.78008e-06	0.2515	0.0693	0.0002848	0.2116	0.0372	1.326e-08	+++
101279	TG(53:2) [NL-17:0]	TG [NL]	rs60972755	11	116635613	A	C	0.206143	0.0443254	3.38749e-06	0.2606	0.0696	0.0001824	0.2218	0.0374	2.978e-09	+++
101280	TG(53:2) [NL-17:0]	TG [NL]	rs12294259	11	116637146	T	C	0.206425	0.0443549	3.33366e-06	0.2606	0.0696	0.0001824	0.2221	0.0374	2.925e-09	+++
101281	TG(53:2) [NL-17:0]	TG [NL]	rs10790162	11	116639104	G	A	-0.200392	0.0438178	4.94482e-06	-0.2511	0.0689	0.0002648	-0.215	0.037	6.005e-09	+++
101282	TG(53:2) [NL-17:0]	TG [NL]	rs6589565	11	116640237	G	A	-0.20041	0.0438155	4.93013e-06	-0.2524	0.0687	0.0002399	-0.2154	0.0369	5.501e-09	+++
101283	TG(53:2) [NL-17:0]	TG [NL]	rs7118999	11	116645275	T	C	-0.141105	0.0258199	4.84768e-08	-0.1227	0.0401	0.00222	-0.1357	0.0217	4.078e-10	---
101284	TG(53:2) [NL-17:0]	TG [NL]	rs73588424	11	116646107	G	A	0.208516	0.0438265	2.00719e-06	0.2369	0.0689	0.000581	0.2167	0.037	4.601e-09	---
101285	TG(53:2) [NL-17:0]	TG [NL]	rs2160669	11	116647607	T	C	-0.208309	0.0435648	1.80128e-06	-0.2526	0.0669	0.0001601	-0.2215	0.0365	1.306e-09	---
101286	TG(53:2) [NL-17:0]	TG [NL]	rs964184	11	116648917	C	G	-0.224366	0.0322439	3.91936e-12	-0.2583	0.0501	2.472e-07	-0.2343	0.0271	5.429e-18	---
101287	TG(53:2) [NL-17:0]	TG [NL]	rs11823543	11	116649135	A	G	0.208938	0.0440308	2.13399e-06	0.2369	0.0689	0.000581	0.2171	0.0371	4.881e-09	+++
101288	TG(53:2) [NL-17:0]	TG [NL]	rs61905116	11	116649538	G	A	0.214582	0.0448588	1.76742e-06	0.2301	0.0713	0.001255	0.219	0.038	8.082e-09	---
101289	TG(53:2) [NL-17:0]	TG [NL]	rs17120029	11	116650118	T	C	0.209431	0.0440611	2.05245e-06	0.2369	0.0689	0.000581	0.2174	0.0371	4.686e-09	+++
101290	TG(53:2) [NL-17:0]	TG [NL]	rs11604424	11	116651115	T	C	-0.178097	0.0272863	7.40079e-11	-0.1418	0.042	0.0007316	-0.1673	0.0229	2.61e-13	---
101291	TG(53:2) [NL-17:0]	TG [NL]	rs12286037	11	116652207	T	C	0.209352	0.0441284	2.14566e-06	0.2369	0.0689	0.000581	0.2174	0.0372	4.898e-09	+++
101292	TG(53:2) [NL-17:0]	TG [NL]	rs12274192	11	116652351	G	A	0.208414	0.044157	2.41715e-06	0.2488	0.0688	0.0002972	0.2202	0.0372	3.099e-09	---
101293	TG(53:2) [NL-17:0]	TG [NL]	rs6589566	11	116652423	A	G	-0.207441	0.0440884	2.62082e-06	-0.2443	0.0685	0.0003608	-0.2182	0.0371	3.929e-09	---
101294	TG(53:2) [NL-17:0]	TG [NL]	rs7483863	11	116652491	G	A	-0.207417	0.0440914	2.63188e-06	-0.2443	0.0685	0.0003608	-0.2182	0.0371	3.946e-09	+++
101295	TG(53:2) [NL-17:0]	TG [NL]	rs2075290	11	116653296	T	C	-0.204761	0.0437757	2.99512e-06	-0.2526	0.0669	0.0001601	-0.2191	0.0366	2.22e-09	---
101296	TG(53:2) [NL-17:0]	TG [NL]	rs35120633	11	116655600	A	G	0.228564	0.0454408	5.06769e-07	0.2511	0.0715	0.0004442	0.2351	0.0384	8.839e-10	+++
101297	TG(53:2) [NL-17:0]	TG [NL]	rs10750096	11	116656788	A	C	-0.207934	0.0438247	2.16022e-06	-0.2526	0.0669	0.0001601	-0.2213	0.0367	1.567e-09	---
101298	TG(53:2) [NL-17:0]	TG [NL]	rs3741298	11	116657561	T	C	-0.180816	0.0282013	1.57304e-10	-0.1666	0.0425	8.897e-05	-0.1765	0.0235	5.946e-14	---
101299	TG(53:2) [NL-17:0]	TG [NL]	rs12285095	11	116658031	G	T	0.224108	0.0449988	6.54368e-07	0.2429	0.07	0.0005204	0.2296	0.0379	1.313e-09	---
101300	TG(53:2) [NL-17:0]	TG [NL]	rs2266788	11	116660686	A	G	-0.207176	0.0442027	2.86207e-06	-0.2384	0.0686	0.0005121	-0.2163	0.0372	5.825e-09	---
101301	TG(53:2) [NL-17:0]	TG [NL]	rs2072560	11	116661826	C	T	-0.235832	0.0470479	5.57929e-07	-0.2748	0.0743	0.0002182	-0.247	0.0398	5.21e-10	+++
101302	TG(53:2) [NL-17:0]	TG [NL]	rs12287066	11	116662331	T	G	0.223015	0.045219	8.3836e-07	0.2213	0.0707	0.001746	0.2225	0.0381	5.176e-09	+++
101303	TG(53:2) [NL-17:0]	TG [NL]	rs3135506	11	116662407	C	G	0.22705	0.0457517	7.16726e-07	0.2321	0.0724	0.001348	0.2285	0.0387	3.471e-09	+++
101304	TG(53:2) [NL-17:0]	TG [NL]	rs651821	11	116662579	T	C	-0.220379	0.0468441	2.61726e-06	-0.2614	0.0738	0.0004006	-0.2321	0.0396	4.392e-09	---
101305	TG(53:2) [NL-17:0]	TG [NL]	rs662799	11	116663707	A	G	-0.222262	0.0468977	2.20813e-06	-0.2609	0.0739	0.0004128	-0.2334	0.0396	3.769e-09	---
101306	TG(53:2) [NL-17:0]	TG [NL]	rs5142	11	116701850	C	T	-0.217707	0.0422406	2.63933e-07	-0.2393	0.062	0.0001148	-0.2245	0.0349	1.268e-10	+++
101307	TG(53:2) [NL-17:0]	TG [NL]	rs5141	11	116702123	C	T	-0.212907	0.0417805	3.58684e-07	-0.2395	0.0621	0.0001164	-0.2212	0.0347	1.782e-10	+++
101308	TG(53:2) [NL-17:0]	TG [NL]	rs5128	11	116703640	C	G	-0.212968	0.041771	3.53829e-07	-0.2361	0.0634	0.0001942	-0.22	0.0349	2.831e-10	---
101309	TG(53:2) [NL-17:0]	TG [NL]	rs10750098	11	116705568	T	G	-0.212781	0.0417819	3.64782e-07	-0.2437	0.0636	0.0001259	-0.2221	0.0349	1.994e-10	---
101310	TG(53:2) [NL-17:0]	TG [NL]	rs5072	11	116707583	G	A	-0.19586	0.0440634	8.95101e-06	-0.2576	0.0665	0.0001085	-0.2147	0.0367	5.12e-09	+++
101311	TG(53:2) [NL-17:0]	TG [NL]	rs2070665	11	116707684	G	A	-0.194993	0.0440982	9.9619e-06	-0.2561	0.0672	0.000138	-0.2134	0.0369	7.11e-09	+++
101312	TG(53:2) [NL-17:0]	TG [NL]	rs7321739	13	22581267	T	A	-0.39003	0.101246	0.000118465	0.0056	0.0614	0.9272	-0.1009	0.0525	0.05479	+?-
101313	TG(54:0) [NL-18:0]	TG [NL]	rs78362606	1	115877853	T	C	0.39459	0.0779931	4.34419e-07	0.3562	0.12	0.002991	0.3832	0.0654	4.634e-09	+++
101314	TG(54:0) [NL-18:0]	TG [NL]	rs75553570	7	17021258	C	T	0.101421	0.0251504	5.67417e-05	0.1702	0.0418	4.591e-05	0.1197	0.0215	2.741e-08	---
101315	TG(54:1) [NL-18:1]	TG [NL]	rs78362606	1	115877853	T	C	0.388234	0.078292	7.30346e-07	0.3643	0.12	0.00239	0.3811	0.0656	6.157e-09	+++
101316	TG(54:1) [NL-18:1]	TG [NL]	rs146203232	6	160521885	T	C	-0.0367907	0.0412802	0.372648	0.03	0.0678	0.6577	-0.0187	0.0353	0.5955	--+
101317	TG(54:1) [NL-18:1]	TG [NL]	rs75553570	7	17021258	C	T	0.103995	0.025249	3.90581e-05	0.1676	0.0418	6.003e-05	0.121	0.0216	2.134e-08	---
101318	TG(54:1) [NL-18:1]	TG [NL]	rs75001634	7	46287591	G	C	-0.500167	0.106426	2.66669e-06	-0.4692	0.1659	0.004671	-0.4911	0.0896	4.179e-08	+++
101319	TG(54:1) [NL-18:1]	TG [NL]	rs6589563	11	116590787	A	G	0.201746	0.0409809	8.85135e-07	0.158	0.064	0.01359	0.189	0.0345	4.332e-08	+++
101320	TG(54:1) [NL-18:1]	TG [NL]	rs10466589	11	116611985	A	G	0.184124	0.0433906	2.24911e-05	0.2465	0.0677	0.000274	0.2023	0.0365	3.096e-08	+++
101321	TG(54:1) [NL-18:1]	TG [NL]	rs12280724	11	116613423	T	G	0.184312	0.0433846	2.20068e-05	0.2463	0.0666	0.0002151	0.2028	0.0363	2.409e-08	+++
101322	TG(54:1) [NL-18:1]	TG [NL]	rs61905086	11	116614863	C	T	0.184587	0.0429006	1.72653e-05	0.2427	0.0665	0.0002597	0.2017	0.036	2.196e-08	---
101323	TG(54:1) [NL-18:1]	TG [NL]	rs61905088	11	116619867	A	C	0.182315	0.0433001	2.59546e-05	0.2442	0.0672	0.0002777	0.2005	0.0364	3.618e-08	+++
101324	TG(54:1) [NL-18:1]	TG [NL]	rs56143464	11	116627056	A	G	0.187268	0.043157	1.45903e-05	0.2418	0.0673	0.0003273	0.2032	0.0363	2.244e-08	+++
101325	TG(54:1) [NL-18:1]	TG [NL]	rs61905112	11	116628057	A	G	0.187856	0.0431404	1.36105e-05	0.2418	0.0673	0.0003273	0.2036	0.0363	2.085e-08	+++
101326	TG(54:1) [NL-18:1]	TG [NL]	rs73588403	11	116628271	T	C	0.187992	0.0431359	1.33889e-05	0.2418	0.0673	0.0003273	0.2037	0.0363	2.049e-08	+++
101327	TG(54:1) [NL-18:1]	TG [NL]	rs57641217	11	116632956	T	C	0.186738	0.0437	1.96699e-05	0.2477	0.0684	0.0002922	0.2044	0.0368	2.837e-08	+++
101328	TG(54:1) [NL-18:1]	TG [NL]	rs60972755	11	116635613	A	C	0.187776	0.0441676	2.16385e-05	0.2607	0.0696	0.0001806	0.2087	0.0373	2.194e-08	+++
101329	TG(54:1) [NL-18:1]	TG [NL]	rs12294259	11	116637146	T	C	0.187701	0.0441971	2.20753e-05	0.2607	0.0696	0.0001806	0.2087	0.0373	2.24e-08	+++
101330	TG(54:1) [NL-18:1]	TG [NL]	rs73588424	11	116646107	G	A	0.187539	0.0436788	1.79157e-05	0.2462	0.0688	0.0003489	0.2044	0.0369	3.003e-08	---
101331	TG(54:1) [NL-18:1]	TG [NL]	rs964184	11	116648917	C	G	-0.162375	0.0322164	4.8747e-07	-0.1884	0.0503	0.0001768	-0.17	0.0271	3.681e-10	---
101332	TG(54:1) [NL-18:1]	TG [NL]	rs11823543	11	116649135	A	G	0.191527	0.0438778	1.29667e-05	0.2462	0.0688	0.0003489	0.2073	0.037	2.107e-08	+++
101333	TG(54:1) [NL-18:1]	TG [NL]	rs17120029	11	116650118	T	C	0.191979	0.0439078	1.25423e-05	0.2462	0.0688	0.0003489	0.2076	0.037	2.031e-08	+++
101334	TG(54:1) [NL-18:1]	TG [NL]	rs12286037	11	116652207	T	C	0.192216	0.0439743	1.26137e-05	0.2462	0.0688	0.0003489	0.2078	0.0371	2.038e-08	+++
101335	TG(54:1) [NL-18:1]	TG [NL]	rs12274192	11	116652351	G	A	0.192443	0.0440013	1.2469e-05	0.2569	0.0688	0.0001867	0.2112	0.0371	1.213e-08	---
101336	TG(54:1) [NL-18:1]	TG [NL]	rs35120633	11	116655600	A	G	0.197658	0.0452907	1.30245e-05	0.2561	0.0715	0.0003422	0.2144	0.0383	2.107e-08	+++
101337	TG(54:1) [NL-18:1]	TG [NL]	rs12285095	11	116658031	G	T	0.197176	0.0448514	1.12548e-05	0.2588	0.07	0.0002164	0.2151	0.0378	1.217e-08	---
101338	TG(54:1) [NL-18:1]	TG [NL]	rs12287066	11	116662331	T	G	0.19633	0.0450695	1.35154e-05	0.244	0.0708	0.0005662	0.2101	0.038	3.275e-08	+++
101339	TG(54:1) [NL-18:1]	TG [NL]	rs72999033	19	19366632	T	C	0.0279517	0.0434739	0.520409	0.1607	0.0763	0.0352	0.0605	0.0378	0.1094	+++
101340	TG(54:1) [NL-18:1]	TG [NL]	rs58542926	19	19379549	T	C	0.0434249	0.040221	0.280526	0.1354	0.0703	0.05422	0.0661	0.0349	0.05839	+++
101341	TG(54:1) [NL-18:1]	TG [NL]	rs8107974	19	19388500	T	A	0.0385568	0.0398579	0.333726	0.1305	0.0698	0.06167	0.0611	0.0346	0.07732	---
101342	TG(54:1) [NL-18:1]	TG [NL]	rs138295924	19	19394368	G	A	0.0151707	0.0512019	0.767855	0.1644	0.0851	0.05338	0.0548	0.0439	0.2114	---
101343	TG(54:1) [NL-18:1]	TG [NL]	rs10401969	19	19407718	C	T	0.0370765	0.0401002	0.355501	0.1353	0.0699	0.05299	0.0614	0.0348	0.07758	---
101344	TG(54:1) [NL-18:1]	TG [NL]	rs739846	19	19419071	A	G	0.0389512	0.0401825	0.332678	0.1354	0.0699	0.05286	0.0629	0.0348	0.07106	+++
101345	TG(54:1) [NL-18:1]	TG [NL]	rs73001065	19	19460541	C	G	0.0407418	0.0420385	0.332621	0.1727	0.0728	0.01764	0.0738	0.0364	0.04275	+++
101346	TG(54:1) [NL-18:1]	TG [NL]	rs56255430	19	19477877	C	A	0.00285101	0.0386204	0.941429	0.1326	0.0676	0.04993	0.0348	0.0335	0.3	---
101347	TG(54:1) [NL-18:1]	TG [NL]	rs150268548	19	19494483	A	G	0.0363936	0.0427785	0.395	0.154	0.0751	0.04034	0.0652	0.0372	0.07944	+++
101348	TG(54:1) [NL-18:1]	TG [NL]	rs73002956	19	19578743	G	A	0.0028248	0.0388564	0.942356	0.1362	0.0676	0.04389	0.036	0.0337	0.2859	---
101349	TG(54:1) [NL-18:1]	TG [NL]	rs17217098	19	19702384	A	G	0.0371008	0.0424164	0.382007	0.1508	0.0797	0.05855	0.0622	0.0374	0.09679	+++
101350	TG(54:1) [NL-18:1]	TG [NL]	rs73004967	19	19717056	G	A	0.0357326	0.0424024	0.399661	0.1499	0.0793	0.05863	0.0611	0.0374	0.1021	---
101351	TG(54:1) [NL-18:1]	TG [NL]	rs58434384	19	19786099	G	A	0.0315035	0.0384073	0.412274	0.1733	0.0702	0.01359	0.0642	0.0337	0.0569	---
101352	TG(54:1) [NL-18:1]	TG [NL]	rs2304130	19	19789528	G	A	0.0305409	0.0383554	0.42608	0.1504	0.069	0.02921	0.0589	0.0335	0.07914	---
101353	TG(54:1) [NL-18:1]	TG [NL]	rs56408111	19	19793545	C	T	0.0266296	0.0386452	0.49102	0.1339	0.0696	0.0546	0.0519	0.0338	0.1248	---
101354	TG(54:2) [NL-18:0]	TG [NL]	rs4631704	1	230293530	T	C	-0.125365	0.0226653	3.38797e-08	-0.1012	0.0485	0.03685	-0.121	0.0205	3.753e-09	-?-
101355	TG(54:2) [NL-18:0]	TG [NL]	rs4846913	1	230294715	A	C	-0.125411	0.022516	2.73175e-08	-0.0965	0.0484	0.04615	-0.1203	0.0204	3.837e-09	-?-
101356	TG(54:2) [NL-18:0]	TG [NL]	rs2144300	1	230294916	T	C	-0.124249	0.0225006	3.57877e-08	-0.0965	0.0484	0.04615	-0.1193	0.0204	4.98e-09	-?-
101357	TG(54:2) [NL-18:0]	TG [NL]	rs17315646	1	230295307	G	C	-0.123499	0.0225013	4.32258e-08	-0.086	0.0377	0.02247	-0.1136	0.0193	4.047e-09	+++
101358	TG(54:2) [NL-18:0]	TG [NL]	rs4846914	1	230295691	A	G	-0.123311	0.0224868	4.43901e-08	-0.0874	0.0376	0.02026	-0.1139	0.0193	3.676e-09	---
101359	TG(54:2) [NL-18:0]	TG [NL]	rs10127775	1	230295789	T	A	-0.123193	0.0224809	4.53498e-08	-0.092	0.0376	0.01434	-0.115	0.0193	2.527e-09	+++
101360	TG(54:2) [NL-18:0]	TG [NL]	rs10864726	1	230296153	T	C	-0.122968	0.0224697	4.72394e-08	-0.0878	0.0375	0.01932	-0.1137	0.0193	3.704e-09	---
101361	TG(54:2) [NL-18:0]	TG [NL]	rs2281721	1	230297136	T	C	-0.12618	0.0224433	2.02279e-08	-0.0824	0.0374	0.02766	-0.1146	0.0192	2.619e-09	---
101362	TG(54:2) [NL-18:0]	TG [NL]	rs2281719	1	230297659	T	C	-0.126239	0.0224016	1.87874e-08	-0.084	0.0371	0.0236	-0.115	0.0192	2.044e-09	---
101363	TG(54:2) [NL-18:0]	TG [NL]	rs2281718	1	230297778	T	A	-0.126309	0.0223958	1.82994e-08	-0.0885	0.0368	0.01609	-0.1161	0.0191	1.29e-09	+++
101364	TG(54:2) [NL-18:0]	TG [NL]	rs10864727	1	230297939	G	A	-0.126121	0.0223902	1.90473e-08	-0.0885	0.0368	0.01609	-0.1159	0.0191	1.338e-09	+++
101365	TG(54:2) [NL-18:0]	TG [NL]	rs10779835	1	230299949	C	T	-0.12487	0.0222752	2.22301e-08	-0.0878	0.0367	0.01678	-0.1149	0.019	1.609e-09	+++
101366	TG(54:2) [NL-18:0]	TG [NL]	rs11122450	1	230301811	G	T	-0.124891	0.0222947	2.28007e-08	-0.0853	0.0368	0.02027	-0.1142	0.0191	2.054e-09	+++
101367	TG(54:2) [NL-18:0]	TG [NL]	rs11122453	1	230303611	A	C	-0.125851	0.0223777	2.00444e-08	-0.0881	0.0367	0.0165	-0.1156	0.0191	1.445e-09	---
101368	TG(54:2) [NL-18:0]	TG [NL]	rs1546954	1	230303848	G	T	-0.125811	0.0223828	2.04018e-08	-0.0887	0.0368	0.01586	-0.1158	0.0191	1.4e-09	+++
101369	TG(54:2) [NL-18:0]	TG [NL]	rs11122454	1	230304051	T	C	-0.125834	0.0223879	2.04293e-08	-0.0873	0.0368	0.01788	-0.1154	0.0191	1.608e-09	---
101370	TG(54:2) [NL-18:0]	TG [NL]	rs4846921	1	230304352	A	G	-0.125073	0.0224148	2.57969e-08	-0.0818	0.0368	0.02644	-0.1134	0.0191	3.206e-09	---
101371	TG(54:2) [NL-18:0]	TG [NL]	rs10864728	1	230304914	G	A	-0.125205	0.0224298	2.54838e-08	-0.0816	0.037	0.02728	-0.1135	0.0192	3.268e-09	+++
101372	TG(54:2) [NL-18:0]	TG [NL]	rs11122455	1	230304930	G	C	-0.125208	0.022431	2.55061e-08	-0.0816	0.037	0.02728	-0.1135	0.0192	3.271e-09	+++
101373	TG(54:2) [NL-18:0]	TG [NL]	rs10489615	1	230304988	G	A	-0.125254	0.0224329	2.52762e-08	-0.0849	0.037	0.02164	-0.1144	0.0192	2.451e-09	+++
101374	TG(54:2) [NL-18:0]	TG [NL]	rs1321257	1	230305312	A	G	-0.125186	0.0224351	2.58055e-08	-0.0816	0.037	0.02739	-0.1135	0.0192	3.317e-09	---
101375	TG(54:2) [NL-18:0]	TG [NL]	rs11122456	1	230305966	G	A	-0.124985	0.0224438	2.74886e-08	-0.0879	0.0375	0.01915	-0.1152	0.0193	2.21e-09	+++
101376	TG(54:2) [NL-18:0]	TG [NL]	rs1569209	8	19830170	G	T	-0.159771	0.0381681	2.87935e-05	-0.2363	0.064	0.0002236	-0.1798	0.0328	4.125e-08	+++
101377	TG(54:2) [NL-18:0]	TG [NL]	rs11824135	11	116559553	T	G	0.237888	0.0445238	9.59772e-08	0.1976	0.0704	0.004989	0.2264	0.0376	1.784e-09	+++
101378	TG(54:2) [NL-18:0]	TG [NL]	rs11216103	11	116574488	A	G	0.204817	0.0474631	1.6257e-05	0.2584	0.0725	0.0003616	0.2209	0.0397	2.635e-08	+++
101379	TG(54:2) [NL-18:0]	TG [NL]	rs6589563	11	116590787	A	G	0.227773	0.0411051	3.21139e-08	0.2033	0.0641	0.001515	0.2206	0.0346	1.809e-10	+++
101380	TG(54:2) [NL-18:0]	TG [NL]	rs11216117	11	116596129	A	C	0.187285	0.0424499	1.04606e-05	0.247	0.0663	0.0001968	0.2046	0.0358	1.047e-08	+++
101381	TG(54:2) [NL-18:0]	TG [NL]	rs61905078	11	116596309	C	A	0.182415	0.0420022	1.43268e-05	0.2377	0.0659	0.000311	0.1984	0.0354	2.139e-08	---
101382	TG(54:2) [NL-18:0]	TG [NL]	rs60583202	11	116596464	A	G	0.187408	0.0424337	1.02417e-05	0.247	0.0663	0.0001968	0.2047	0.0357	1.024e-08	+++
101383	TG(54:2) [NL-18:0]	TG [NL]	rs61372904	11	116599900	G	A	0.189669	0.0423186	7.55964e-06	0.2422	0.0671	0.0003032	0.2046	0.0358	1.076e-08	---
101384	TG(54:2) [NL-18:0]	TG [NL]	rs12279373	11	116600400	G	A	0.187539	0.0422792	9.3712e-06	0.2361	0.067	0.0004223	0.2014	0.0357	1.771e-08	---
101385	TG(54:2) [NL-18:0]	TG [NL]	rs61905081	11	116600564	A	G	0.189633	0.042307	7.54637e-06	0.2422	0.0671	0.0003032	0.2046	0.0358	1.074e-08	+++
101386	TG(54:2) [NL-18:0]	TG [NL]	rs12272004	11	116603724	A	C	0.189309	0.0422818	7.72988e-06	0.2304	0.0669	0.0005706	0.201	0.0357	1.85e-08	+++
101387	TG(54:2) [NL-18:0]	TG [NL]	rs12279180	11	116604032	C	T	0.196402	0.0424492	3.80934e-06	0.2361	0.067	0.0004223	0.2078	0.0359	6.813e-09	---
101388	TG(54:2) [NL-18:0]	TG [NL]	rs12274046	11	116605070	T	C	0.191974	0.0437467	1.16803e-05	0.2611	0.0687	0.0001438	0.2119	0.0369	9.267e-09	+++
101389	TG(54:2) [NL-18:0]	TG [NL]	rs12274146	11	116605076	A	G	0.192702	0.0438602	1.14033e-05	0.2611	0.0687	0.0001438	0.2125	0.037	8.975e-09	+++
101390	TG(54:2) [NL-18:0]	TG [NL]	rs1974718	11	116606766	A	G	-0.232336	0.0434739	9.6148e-08	-0.2333	0.0684	0.0006525	-0.2326	0.0367	2.315e-10	---
101391	TG(54:2) [NL-18:0]	TG [NL]	rs1558860	11	116607368	C	A	-0.232265	0.0434766	9.71782e-08	-0.222	0.0682	0.001138	-0.2293	0.0367	3.999e-10	+++
101392	TG(54:2) [NL-18:0]	TG [NL]	rs1558861	11	116607437	T	C	-0.232248	0.0434776	9.74589e-08	-0.222	0.0682	0.001138	-0.2293	0.0367	4.011e-10	---
101393	TG(54:2) [NL-18:0]	TG [NL]	rs59455853	11	116607874	T	A	0.195784	0.0435785	7.20036e-06	0.2803	0.0687	4.496e-05	0.22	0.0368	2.238e-09	---
101394	TG(54:2) [NL-18:0]	TG [NL]	rs10466588	11	116610249	G	A	0.227488	0.0416672	5.08671e-08	0.2165	0.0634	0.0006421	0.2242	0.0348	1.218e-10	---
101395	TG(54:2) [NL-18:0]	TG [NL]	rs57232565	11	116611457	T	C	0.205393	0.049234	3.08259e-05	0.2873	0.076	0.0001567	0.2296	0.0413	2.751e-08	+++
101396	TG(54:2) [NL-18:0]	TG [NL]	rs9326246	11	116611733	G	C	-0.231472	0.0434925	1.085e-07	-0.2182	0.0681	0.001354	-0.2276	0.0367	5.294e-10	+++
101397	TG(54:2) [NL-18:0]	TG [NL]	rs10466589	11	116611985	A	G	0.200877	0.0435557	4.09133e-06	0.2989	0.0676	9.842e-06	0.2296	0.0366	3.585e-10	+++
101398	TG(54:2) [NL-18:0]	TG [NL]	rs10466533	11	116612128	G	A	0.231442	0.042017	3.88727e-08	0.2258	0.0648	0.0004891	0.2298	0.0352	7.094e-11	---
101399	TG(54:2) [NL-18:0]	TG [NL]	rs12280724	11	116613423	T	G	0.201216	0.0435494	3.92916e-06	0.2855	0.0665	1.753e-05	0.2265	0.0364	5.033e-10	+++
101400	TG(54:2) [NL-18:0]	TG [NL]	rs12280753	11	116613660	T	C	0.17234	0.0424024	4.88501e-05	0.301	0.0659	4.927e-06	0.21	0.0357	3.868e-09	+++
101401	TG(54:2) [NL-18:0]	TG [NL]	rs61905086	11	116614863	C	T	0.20155	0.0430601	2.9365e-06	0.2822	0.0664	2.12e-05	0.2254	0.0361	4.353e-10	---
101402	TG(54:2) [NL-18:0]	TG [NL]	rs28927680	11	116619073	G	C	0.21019	0.0437538	1.60128e-06	0.2674	0.0668	6.314e-05	0.2274	0.0366	5.281e-10	---
101403	TG(54:2) [NL-18:0]	TG [NL]	rs61905088	11	116619867	A	C	0.208439	0.0434489	1.65328e-06	0.293	0.0671	1.243e-05	0.2335	0.0365	1.53e-10	+++
101404	TG(54:2) [NL-18:0]	TG [NL]	rs12292921	11	116621963	G	T	0.210797	0.0436992	1.45015e-06	0.2795	0.0681	4.051e-05	0.2308	0.0368	3.46e-10	---
101405	TG(54:2) [NL-18:0]	TG [NL]	rs55713675	11	116622722	T	C	0.211316	0.0436958	1.36403e-06	0.2768	0.0682	4.971e-05	0.2304	0.0368	3.837e-10	+++
101406	TG(54:2) [NL-18:0]	TG [NL]	rs57200947	11	116623674	T	C	0.212017	0.0436875	1.25287e-06	0.2766	0.0682	5.016e-05	0.2308	0.0368	3.527e-10	+++
101407	TG(54:2) [NL-18:0]	TG [NL]	rs7930786	11	116624727	G	C	-0.221233	0.0435047	3.87729e-07	-0.2299	0.0675	0.0006536	-0.2238	0.0366	9.307e-10	+++
101408	TG(54:2) [NL-18:0]	TG [NL]	rs56225305	11	116625362	A	G	0.21406	0.0441287	1.26706e-06	0.2766	0.0682	5.016e-05	0.2325	0.0371	3.488e-10	+++
101409	TG(54:2) [NL-18:0]	TG [NL]	rs11825181	11	116626258	A	G	0.213539	0.043659	1.0344e-06	0.2766	0.0682	5.016e-05	0.2319	0.0368	2.874e-10	+++
101410	TG(54:2) [NL-18:0]	TG [NL]	rs56143464	11	116627056	A	G	0.212971	0.0433051	9.01295e-07	0.2913	0.0672	1.451e-05	0.236	0.0364	9.008e-11	+++
101411	TG(54:2) [NL-18:0]	TG [NL]	rs56224630	11	116627097	A	G	0.214428	0.0441347	1.21915e-06	0.2767	0.0682	4.993e-05	0.2328	0.0371	3.335e-10	+++
101412	TG(54:2) [NL-18:0]	TG [NL]	rs61905112	11	116628057	A	G	0.213543	0.0432884	8.34643e-07	0.2913	0.0672	1.451e-05	0.2364	0.0364	8.29e-11	+++
101413	TG(54:2) [NL-18:0]	TG [NL]	rs73588403	11	116628271	T	C	0.213656	0.0432839	8.21364e-07	0.2913	0.0672	1.451e-05	0.2364	0.0364	8.148e-11	+++
101414	TG(54:2) [NL-18:0]	TG [NL]	rs3825041	11	116631707	C	T	-0.222449	0.0439175	4.29293e-07	-0.2192	0.0691	0.001511	-0.2215	0.0371	2.279e-09	+++
101415	TG(54:2) [NL-18:0]	TG [NL]	rs10488699	11	116632500	T	C	0.212807	0.0441134	1.44916e-06	0.2874	0.0691	3.195e-05	0.2344	0.0372	2.899e-10	+++
101416	TG(54:2) [NL-18:0]	TG [NL]	rs57641217	11	116632956	T	C	0.21239	0.0438581	1.31979e-06	0.3071	0.0682	6.768e-06	0.2401	0.0369	7.649e-11	+++
101417	TG(54:2) [NL-18:0]	TG [NL]	rs11820589	11	116633862	A	G	0.215519	0.0441396	1.07974e-06	0.2943	0.0692	2.128e-05	0.2383	0.0372	1.528e-10	+++
101418	TG(54:2) [NL-18:0]	TG [NL]	rs60972755	11	116635613	A	C	0.221538	0.044334	6.01548e-07	0.3177	0.0695	4.825e-06	0.2494	0.0374	2.525e-11	+++
101419	TG(54:2) [NL-18:0]	TG [NL]	rs12294259	11	116637146	T	C	0.221847	0.0443629	5.90075e-07	0.3177	0.0695	4.825e-06	0.2496	0.0374	2.466e-11	+++
101420	TG(54:2) [NL-18:0]	TG [NL]	rs10790162	11	116639104	G	A	-0.222388	0.0438245	4.08415e-07	-0.2213	0.0689	0.001323	-0.2221	0.037	1.913e-09	+++
101421	TG(54:2) [NL-18:0]	TG [NL]	rs6589565	11	116640237	G	A	-0.22246	0.0438222	4.04421e-07	-0.2216	0.0688	0.001273	-0.2222	0.037	1.825e-09	+++
101422	TG(54:2) [NL-18:0]	TG [NL]	rs7118999	11	116645275	T	C	-0.161223	0.0258208	4.61962e-10	-0.1313	0.0401	0.001058	-0.1525	0.0217	2.178e-12	---
101423	TG(54:2) [NL-18:0]	TG [NL]	rs73588424	11	116646107	G	A	0.220253	0.0438362	5.21404e-07	0.295	0.0687	1.759e-05	0.2419	0.037	5.95e-11	---
101424	TG(54:2) [NL-18:0]	TG [NL]	rs2160669	11	116647607	T	C	-0.223195	0.0435789	3.20133e-07	-0.2274	0.0669	0.0006813	-0.2245	0.0365	7.968e-10	---
101425	TG(54:2) [NL-18:0]	TG [NL]	rs964184	11	116648917	C	G	-0.242247	0.032236	6.8279e-14	-0.2748	0.05	3.836e-08	-0.2518	0.0271	1.468e-20	---
101426	TG(54:2) [NL-18:0]	TG [NL]	rs11823543	11	116649135	A	G	0.223975	0.044036	3.77921e-07	0.295	0.0687	1.759e-05	0.2447	0.0371	4.143e-11	+++
101427	TG(54:2) [NL-18:0]	TG [NL]	rs61905116	11	116649538	G	A	0.227976	0.0448677	3.884e-07	0.2903	0.0712	4.597e-05	0.2457	0.038	9.722e-11	---
101428	TG(54:2) [NL-18:0]	TG [NL]	rs17120029	11	116650118	T	C	0.224277	0.0440667	3.71458e-07	0.295	0.0687	1.759e-05	0.2449	0.0371	4.059e-11	+++
101429	TG(54:2) [NL-18:0]	TG [NL]	rs11604424	11	116651115	T	C	-0.185317	0.0273012	1.26947e-11	-0.1416	0.042	0.0007438	-0.1723	0.0229	5.106e-14	---
101430	TG(54:2) [NL-18:0]	TG [NL]	rs12286037	11	116652207	T	C	0.224266	0.0441338	3.8735e-07	0.295	0.0687	1.759e-05	0.2449	0.0371	4.23e-11	+++
101431	TG(54:2) [NL-18:0]	TG [NL]	rs12274192	11	116652351	G	A	0.224661	0.0441604	3.75534e-07	0.3045	0.0687	9.191e-06	0.248	0.0371	2.421e-11	---
101432	TG(54:2) [NL-18:0]	TG [NL]	rs6589566	11	116652423	A	G	-0.224907	0.0440986	3.57146e-07	-0.217	0.0685	0.001541	-0.2226	0.0371	1.942e-09	---
101433	TG(54:2) [NL-18:0]	TG [NL]	rs7483863	11	116652491	G	A	-0.224899	0.0441016	3.58122e-07	-0.217	0.0685	0.001541	-0.2226	0.0371	1.948e-09	+++
101434	TG(54:2) [NL-18:0]	TG [NL]	rs2075290	11	116653296	T	C	-0.221417	0.0437877	4.48557e-07	-0.2274	0.0669	0.0006813	-0.2232	0.0366	1.12e-09	---
101435	TG(54:2) [NL-18:0]	TG [NL]	rs35120633	11	116655600	A	G	0.243571	0.0454463	8.7209e-08	0.3084	0.0714	1.575e-05	0.2623	0.0383	7.932e-12	+++
101436	TG(54:2) [NL-18:0]	TG [NL]	rs10750096	11	116656788	A	C	-0.223397	0.0438384	3.66466e-07	-0.2274	0.0669	0.0006813	-0.2246	0.0367	9.116e-10	---
101437	TG(54:2) [NL-18:0]	TG [NL]	rs3741298	11	116657561	T	C	-0.188924	0.0282172	2.38618e-11	-0.1686	0.0425	7.189e-05	-0.1827	0.0235	7.626e-15	---
101438	TG(54:2) [NL-18:0]	TG [NL]	rs12285095	11	116658031	G	T	0.242009	0.0449966	7.86016e-08	0.2989	0.0699	1.897e-05	0.2587	0.0378	8.07e-12	---
101439	TG(54:2) [NL-18:0]	TG [NL]	rs2266788	11	116660686	A	G	-0.224953	0.0442128	3.80551e-07	-0.2123	0.0686	0.001988	-0.2212	0.0372	2.652e-09	---
101440	TG(54:2) [NL-18:0]	TG [NL]	rs2072560	11	116661826	C	T	-0.276776	0.0470411	4.34137e-09	-0.2466	0.0745	0.0009258	-0.2682	0.0398	1.549e-11	+++
101441	TG(54:2) [NL-18:0]	TG [NL]	rs12287066	11	116662331	T	G	0.240716	0.0452166	1.06195e-07	0.2854	0.0706	5.366e-05	0.2537	0.0381	2.715e-11	+++
101442	TG(54:2) [NL-18:0]	TG [NL]	rs3135506	11	116662407	C	G	0.242291	0.0457562	1.23977e-07	0.2898	0.0724	6.221e-05	0.2559	0.0387	3.7e-11	+++
101443	TG(54:2) [NL-18:0]	TG [NL]	rs651821	11	116662579	T	C	-0.266823	0.0468353	1.30619e-08	-0.2383	0.074	0.001271	-0.2587	0.0396	6.272e-11	---
101444	TG(54:2) [NL-18:0]	TG [NL]	rs662799	11	116663707	A	G	-0.267555	0.0468898	1.24062e-08	-0.2381	0.074	0.001292	-0.2591	0.0396	6.063e-11	---
101445	TG(54:2) [NL-18:0]	TG [NL]	rs10750097	11	116664040	A	G	-0.177644	0.0281233	2.90675e-10	-0.0628	0.0558	0.2606	-0.1544	0.0251	7.88e-10	-?-
101446	TG(54:2) [NL-18:0]	TG [NL]	rs5142	11	116701850	C	T	-0.197168	0.0423074	3.22848e-06	-0.2371	0.0621	0.0001344	-0.2098	0.035	1.957e-09	+++
101447	TG(54:2) [NL-18:0]	TG [NL]	rs5141	11	116702123	C	T	-0.19085	0.0418485	5.20888e-06	-0.2368	0.0622	0.0001402	-0.2052	0.0347	3.433e-09	+++
101448	TG(54:2) [NL-18:0]	TG [NL]	rs5128	11	116703640	C	G	-0.190125	0.0418401	5.62955e-06	-0.2282	0.0634	0.0003215	-0.2017	0.0349	7.745e-09	---
101449	TG(54:2) [NL-18:0]	TG [NL]	rs10750098	11	116705568	T	G	-0.188739	0.0418521	6.61925e-06	-0.231	0.0637	0.000288	-0.2015	0.035	8.412e-09	---
101450	TG(54:2) [NL-18:0]	TG [NL]	rs2043082	15	58674308	A	G	0.100634	0.023216	1.48756e-05	-0.0158	0.0379	0.6765	0.0688	0.0198	0.0005056	++-
101451	TG(54:2) [NL-18:0]	TG [NL]	rs10468017	15	58678512	T	C	0.0863268	0.0242694	0.000379132	0.0154	0.0395	0.6973	0.0669	0.0207	0.001218	+++
101452	TG(54:2) [NL-18:0]	TG [NL]	rs261290	15	58678720	C	T	-0.11257	0.0230597	1.08385e-06	0.0027	0.038	0.9425	-0.0815	0.0197	3.539e-05	+--
101453	TG(54:2) [NL-18:0]	TG [NL]	rs7350789	15	58679668	A	G	0.11254	0.0230177	1.04175e-06	-0.0077	0.0379	0.8387	0.0801	0.0197	4.643e-05	+--
101454	TG(54:2) [NL-18:0]	TG [NL]	rs261291	15	58680178	C	T	0.10821	0.0229978	2.59756e-06	-0.0056	0.0377	0.8816	0.0773	0.0196	8.202e-05	-++
101455	TG(54:2) [NL-18:0]	TG [NL]	rs7177289	15	58680184	T	C	0.111637	0.0230242	1.27826e-06	-0.0077	0.0379	0.8387	0.0795	0.0197	5.393e-05	+--
101456	TG(54:2) [NL-18:0]	TG [NL]	rs2414577	15	58680638	C	T	0.108599	0.0230082	2.42797e-06	0.0152	0.0373	0.6836	0.0829	0.0196	2.318e-05	-+-
101457	TG(54:2) [NL-18:0]	TG [NL]	rs2414578	15	58680639	C	T	0.108369	0.0230116	2.55832e-06	0.0152	0.0373	0.6836	0.0827	0.0196	2.415e-05	-+-
101458	TG(54:2) [NL-18:0]	TG [NL]	rs35853021	15	58680643	T	G	0.105671	0.0232519	5.61633e-06	0.0009	0.0378	0.9807	0.0769	0.0198	0.000103	++-
101459	TG(54:2) [NL-18:0]	TG [NL]	rs2043085	15	58680954	C	T	-0.113171	0.0227348	6.67788e-07	-0.0156	0.0373	0.6761	-0.0867	0.0194	7.914e-06	+-+
101460	TG(54:2) [NL-18:0]	TG [NL]	rs1532085	15	58683366	G	A	-0.10949	0.0226457	1.38286e-06	-0.0199	0.037	0.5913	-0.0851	0.0193	1.057e-05	+-+
101461	TG(54:2) [NL-18:0]	TG [NL]	rs4775044	15	58684967	G	T	-0.106083	0.0222783	2.01735e-06	0.0024	0.0362	0.9462	-0.0763	0.019	5.81e-05	+-+
101462	TG(54:2) [NL-18:0]	TG [NL]	rs261298	15	58686157	G	C	-0.0868223	0.0223624	0.000105696	-0.0022	0.0363	0.9522	-0.0635	0.019	0.0008492	+-+
101463	TG(54:2) [NL-18:0]	TG [NL]	rs261299	15	58686252	A	G	-0.0908584	0.0223801	5.04467e-05	-0.0023	0.0363	0.9502	-0.0664	0.019	0.0004869	-+-
101464	TG(54:2) [NL-18:0]	TG [NL]	rs174418	15	58687603	C	T	-0.116385	0.0224669	2.29466e-07	0.0191	0.0371	0.6062	-0.0801	0.0192	3.11e-05	+--
101465	TG(54:2) [NL-18:0]	TG [NL]	rs493258	15	58687880	C	T	-0.109499	0.0222496	9.08727e-07	0.0007	0.0363	0.9849	-0.0794	0.019	2.839e-05	+-+
101466	TG(54:2) [NL-18:0]	TG [NL]	rs920915	15	58688467	G	C	0.103995	0.0222509	3.05591e-06	-0.0075	0.0364	0.8372	0.0737	0.019	0.0001038	-+-
101467	TG(54:2) [NL-18:0]	TG [NL]	rs920916	15	58688477	A	G	0.10324	0.0222784	3.70174e-06	-0.008	0.0364	0.826	0.0729	0.019	0.0001248	+-+
101468	TG(54:2) [NL-18:0]	TG [NL]	rs397923	15	58692118	T	A	-0.101347	0.0223586	5.98799e-06	0.0282	0.0367	0.4434	-0.0664	0.0191	0.0005129	+--
101469	TG(54:2) [NL-18:0]	TG [NL]	rs62000864	15	58698243	G	T	-0.0872851	0.0233006	0.000181769	-0.0136	0.047	0.7725	-0.0728	0.0209	0.0004918	+?+
101470	TG(54:2) [NL-18:0]	TG [NL]	rs12438999	15	58702325	G	A	-0.10746	0.0237111	6.02232e-06	-0.0032	0.0472	0.9454	-0.0865	0.0212	4.493e-05	+?+
101471	TG(54:2) [NL-18:0]	TG [NL]	rs409668	15	58706926	A	T	-0.0869117	0.024511	0.000397371	0.055	0.047	0.2417	-0.0565	0.0217	0.009281	-?+
101472	TG(54:2) [NL-18:0]	TG [NL]	rs422137	15	58709182	A	G	0.0992645	0.0248768	6.7151e-05	-0.0535	0.0471	0.2569	0.066	0.022	0.002699	+?-
101473	TG(54:2) [NL-18:0]	TG [NL]	rs10401969	19	19407718	C	T	-0.0150594	0.0403302	0.708519	0.1323	0.0699	0.05863	0.0217	0.0349	0.5346	+--
101474	TG(54:2) [NL-18:0]	TG [NL]	rs739846	19	19419071	A	G	-0.0130066	0.0404173	0.747265	0.132	0.07	0.05916	0.0233	0.035	0.506	-++
101475	TG(54:2) [NL-18:0]	TG [NL]	rs73001065	19	19460541	C	G	-0.0153032	0.0422847	0.717159	0.149	0.0728	0.04077	0.0261	0.0366	0.4751	-++
101476	TG(54:3) [NL-18:1]	TG [NL]	rs4631704	1	230293530	T	C	-0.120855	0.0226135	9.62402e-08	-0.0951	0.0485	0.04986	-0.1163	0.0205	1.407e-08	-?-
101477	TG(54:3) [NL-18:1]	TG [NL]	rs4846913	1	230294715	A	C	-0.116777	0.022468	2.1487e-07	-0.086	0.0484	0.07548	-0.1113	0.0204	4.689e-08	-?-
101478	TG(54:3) [NL-18:1]	TG [NL]	rs17315646	1	230295307	G	C	-0.114498	0.0224528	3.60728e-07	-0.0805	0.0378	0.03324	-0.1056	0.0193	4.456e-08	+++
101479	TG(54:3) [NL-18:1]	TG [NL]	rs4846914	1	230295691	A	G	-0.114354	0.0224381	3.66483e-07	-0.0808	0.0378	0.03247	-0.1056	0.0193	4.403e-08	---
101480	TG(54:3) [NL-18:1]	TG [NL]	rs10127775	1	230295789	T	A	-0.114236	0.0224322	3.7417e-07	-0.0811	0.0378	0.03179	-0.1056	0.0193	4.383e-08	+++
101481	TG(54:3) [NL-18:1]	TG [NL]	rs2281719	1	230297659	T	C	-0.112612	0.0223575	5.0092e-07	-0.0834	0.0372	0.02482	-0.1048	0.0192	4.427e-08	---
101482	TG(54:3) [NL-18:1]	TG [NL]	rs2281718	1	230297778	T	A	-0.11257	0.0223518	5.0259e-07	-0.0859	0.0368	0.0195	-0.1054	0.0191	3.451e-08	+++
101483	TG(54:3) [NL-18:1]	TG [NL]	rs10864727	1	230297939	G	A	-0.112431	0.0223461	5.15533e-07	-0.0859	0.0368	0.0195	-0.1053	0.0191	3.534e-08	+++
101484	TG(54:3) [NL-18:1]	TG [NL]	rs10779835	1	230299949	C	T	-0.111372	0.0222302	5.75461e-07	-0.0854	0.0367	0.02006	-0.1044	0.019	4.021e-08	+++
101485	TG(54:3) [NL-18:1]	TG [NL]	rs11122450	1	230301811	G	T	-0.111314	0.0222503	5.97746e-07	-0.0848	0.0368	0.0211	-0.1042	0.019	4.4e-08	+++
101486	TG(54:3) [NL-18:1]	TG [NL]	rs174528	11	61543499	C	T	0.1285	0.0228988	2.1293e-08	0.0782	0.0368	0.03378	0.1145	0.0194	3.942e-09	---
101487	TG(54:3) [NL-18:1]	TG [NL]	rs174529	11	61543961	C	T	0.12917	0.0228946	1.78895e-08	0.064	0.0371	0.08407	0.1112	0.0195	1.143e-08	---
101488	TG(54:3) [NL-18:1]	TG [NL]	rs174530	11	61546592	G	A	0.129422	0.0228515	1.58057e-08	0.0636	0.037	0.08557	0.1112	0.0194	1.056e-08	---
101489	TG(54:3) [NL-18:1]	TG [NL]	rs108499	11	61547237	T	C	0.122903	0.0231779	1.19085e-07	0.0757	0.038	0.04641	0.1101	0.0198	2.634e-08	+++
101490	TG(54:3) [NL-18:1]	TG [NL]	rs174533	11	61549025	A	G	0.147158	0.0229399	1.55044e-10	0.0609	0.0373	0.1027	0.1235	0.0195	2.611e-10	+++
101491	TG(54:3) [NL-18:1]	TG [NL]	rs174534	11	61549458	G	A	0.123738	0.0229059	6.94668e-08	0.0719	0.0376	0.05618	0.1097	0.0196	2.053e-08	---
101492	TG(54:3) [NL-18:1]	TG [NL]	rs174535	11	61551356	C	T	0.144729	0.0228937	2.83424e-10	0.0585	0.0372	0.1161	0.121	0.0195	5.373e-10	---
101493	TG(54:3) [NL-18:1]	TG [NL]	rs174536	11	61551927	C	A	0.145205	0.0229229	2.61287e-10	0.0581	0.0372	0.1187	0.1212	0.0195	5.241e-10	---
101494	TG(54:3) [NL-18:1]	TG [NL]	rs174537	11	61552680	T	G	0.1463	0.0229385	1.97201e-10	0.059	0.0373	0.1132	0.1223	0.0195	3.809e-10	+++
101495	TG(54:3) [NL-18:1]	TG [NL]	rs102275	11	61557803	C	T	0.144665	0.0228442	2.63795e-10	0.0729	0.0373	0.05043	0.1251	0.0195	1.349e-10	---
101496	TG(54:3) [NL-18:1]	TG [NL]	rs102274	11	61557826	C	T	0.146877	0.0229386	1.67604e-10	0.0593	0.0373	0.1124	0.1229	0.0195	3.247e-10	---
101497	TG(54:3) [NL-18:1]	TG [NL]	rs174538	11	61560081	A	G	0.137268	0.0232902	4.01878e-09	0.0635	0.0384	0.0982	0.1174	0.0199	3.705e-09	+++
101498	TG(54:3) [NL-18:1]	TG [NL]	rs4246215	11	61564299	T	G	0.133617	0.0227429	4.50792e-09	0.0691	0.0371	0.06211	0.116	0.0194	2.189e-09	+++
101499	TG(54:3) [NL-18:1]	TG [NL]	rs174541	11	61565908	C	T	0.133181	0.0227412	5.04441e-09	0.0674	0.037	0.0687	0.1152	0.0194	2.798e-09	---
101500	TG(54:3) [NL-18:1]	TG [NL]	rs174544	11	61567753	A	C	0.12893	0.0236844	5.46616e-08	0.0623	0.0387	0.1079	0.1108	0.0202	4.186e-08	+++
101501	TG(54:3) [NL-18:1]	TG [NL]	rs174545	11	61569306	G	C	0.147503	0.0229418	1.4113e-10	0.0594	0.0373	0.1109	0.1233	0.0195	2.764e-10	---
101502	TG(54:3) [NL-18:1]	TG [NL]	rs174546	11	61569830	T	C	0.147496	0.0229417	1.41437e-10	0.0594	0.0373	0.1109	0.1233	0.0195	2.769e-10	+++
101503	TG(54:3) [NL-18:1]	TG [NL]	rs174547	11	61570783	C	T	0.147529	0.0229424	1.40269e-10	0.0594	0.0373	0.1109	0.1233	0.0195	2.751e-10	---
101504	TG(54:3) [NL-18:1]	TG [NL]	rs174548	11	61571348	G	C	0.127418	0.0236198	7.1758e-08	0.0782	0.0386	0.04248	0.114	0.0201	1.516e-08	---
101505	TG(54:3) [NL-18:1]	TG [NL]	rs174549	11	61571382	A	G	0.130377	0.0236888	3.90038e-08	0.063	0.0387	0.1038	0.112	0.0202	2.962e-08	+++
101506	TG(54:3) [NL-18:1]	TG [NL]	rs174550	11	61571478	C	T	0.14749	0.0229434	1.42092e-10	0.0594	0.0373	0.1109	0.1233	0.0195	2.781e-10	---
101507	TG(54:3) [NL-18:1]	TG [NL]	rs174553	11	61575158	G	A	0.147534	0.0229429	1.40201e-10	0.0594	0.0373	0.1109	0.1233	0.0195	2.75e-10	---
101508	TG(54:3) [NL-18:1]	TG [NL]	rs174554	11	61579463	G	A	0.146339	0.0229353	1.94043e-10	0.0613	0.0373	0.1003	0.123	0.0195	3.051e-10	---
101509	TG(54:3) [NL-18:1]	TG [NL]	rs174555	11	61579760	C	T	0.130035	0.0236915	4.24545e-08	0.0654	0.0387	0.09137	0.1124	0.0202	2.649e-08	---
101510	TG(54:3) [NL-18:1]	TG [NL]	rs174556	11	61580635	T	C	0.128073	0.0236844	6.6859e-08	0.0613	0.0388	0.114	0.11	0.0202	5.351e-08	+++
101511	TG(54:3) [NL-18:1]	TG [NL]	rs174560	11	61581764	C	T	0.127	0.0236244	7.96084e-08	0.0766	0.0387	0.04745	0.1133	0.0202	1.902e-08	---
101512	TG(54:3) [NL-18:1]	TG [NL]	rs174561	11	61582708	C	T	0.130016	0.0236959	4.29058e-08	0.0601	0.0389	0.1219	0.1111	0.0202	4.027e-08	---
101513	TG(54:3) [NL-18:1]	TG [NL]	rs174562	11	61585144	G	A	0.14739	0.022945	1.46635e-10	0.0586	0.0376	0.1192	0.1233	0.0196	3.064e-10	---
101514	TG(54:3) [NL-18:1]	TG [NL]	rs174564	11	61588305	G	A	0.146036	0.0229273	2.08071e-10	0.069	0.0373	0.06449	0.1249	0.0195	1.606e-10	---
101515	TG(54:3) [NL-18:1]	TG [NL]	rs28456	11	61589481	G	A	0.128787	0.023634	5.29876e-08	0.0733	0.0387	0.05818	0.1137	0.0202	1.722e-08	---
101516	TG(54:3) [NL-18:1]	TG [NL]	rs174566	11	61592362	G	A	0.144116	0.0228781	3.27311e-10	0.072	0.0373	0.05367	0.1244	0.0195	1.785e-10	---
101517	TG(54:3) [NL-18:1]	TG [NL]	rs174567	11	61593005	G	A	0.144323	0.0228783	3.08965e-10	0.0722	0.0373	0.05299	0.1246	0.0195	1.671e-10	---
101518	TG(54:3) [NL-18:1]	TG [NL]	rs174568	11	61593816	T	C	0.145916	0.0229275	2.15997e-10	0.0583	0.0374	0.1186	0.1219	0.0195	4.362e-10	+++
101519	TG(54:3) [NL-18:1]	TG [NL]	rs99780	11	61596633	T	C	0.142443	0.0228669	5.11895e-10	0.0723	0.0373	0.05247	0.1233	0.0195	2.545e-10	+++
101520	TG(54:3) [NL-18:1]	TG [NL]	rs1535	11	61597972	G	A	0.141833	0.0229261	6.69523e-10	0.0616	0.0372	0.09771	0.1198	0.0195	8.476e-10	---
101521	TG(54:3) [NL-18:1]	TG [NL]	rs174574	11	61600342	C	A	-0.139474	0.0229161	1.25256e-09	-0.0732	0.0371	0.04849	-0.1212	0.0195	5.122e-10	+++
101522	TG(54:3) [NL-18:1]	TG [NL]	rs174576	11	61603510	A	C	0.139662	0.0229176	1.19305e-09	0.0692	0.0372	0.06274	0.1203	0.0195	7.078e-10	+++
101523	TG(54:3) [NL-18:1]	TG [NL]	rs174577	11	61604814	A	C	0.137597	0.0228899	1.98787e-09	0.072	0.0372	0.05284	0.1195	0.0195	8.582e-10	+++
101524	TG(54:3) [NL-18:1]	TG [NL]	rs174578	11	61605499	A	T	0.137092	0.022876	2.22329e-09	0.072	0.0372	0.05284	0.1192	0.0195	9.447e-10	+++
101525	TG(54:3) [NL-18:1]	TG [NL]	rs174580	11	61606642	G	A	0.135925	0.0229076	3.18432e-09	0.0704	0.0372	0.05868	0.1179	0.0195	1.498e-09	---
101526	TG(54:3) [NL-18:1]	TG [NL]	rs174581	11	61606683	A	G	0.135888	0.0229167	3.26186e-09	0.0704	0.0372	0.05868	0.1179	0.0195	1.532e-09	+++
101527	TG(54:3) [NL-18:1]	TG [NL]	rs174583	11	61609750	T	C	0.140289	0.0230052	1.16339e-09	0.0636	0.0372	0.08704	0.1191	0.0196	1.158e-09	+++
101528	TG(54:3) [NL-18:1]	TG [NL]	rs174584	11	61610750	A	G	0.139457	0.022992	1.42644e-09	0.0628	0.0373	0.0924	0.1183	0.0196	1.481e-09	+++
101529	TG(54:3) [NL-18:1]	TG [NL]	rs174592	11	61618608	G	A	0.140421	0.022907	9.63113e-10	0.0902	0.0484	0.06225	0.1312	0.0207	2.322e-10	-?-
101530	TG(54:3) [NL-18:1]	TG [NL]	rs174594	11	61619829	A	C	-0.142767	0.0229294	5.25465e-10	-0.0912	0.0485	0.05982	-0.1333	0.0207	1.249e-10	-?-
101531	TG(54:3) [NL-18:1]	TG [NL]	rs174598	11	61621194	A	G	0.133335	0.0234532	1.3901e-08	0.0825	0.0506	0.1028	0.1243	0.0213	5.103e-09	+?+
101532	TG(54:3) [NL-18:1]	TG [NL]	rs174599	11	61621556	C	G	0.141713	0.0229615	7.40161e-10	0.0877	0.0483	0.06933	0.1318	0.0207	2.101e-10	+?+
101533	TG(54:3) [NL-18:1]	TG [NL]	rs174600	11	61622227	C	T	0.133677	0.023459	1.28764e-08	0.0832	0.0508	0.1015	0.1248	0.0213	4.624e-09	-?-
101534	TG(54:3) [NL-18:1]	TG [NL]	rs174601	11	61623140	T	C	0.142229	0.023017	7.0292e-10	0.0943	0.0483	0.05097	0.1334	0.0208	1.381e-10	+?+
101535	TG(54:3) [NL-18:1]	TG [NL]	rs97384	11	61624181	C	T	-0.141904	0.0231255	9.16233e-10	-0.0725	0.0481	0.1317	-0.1289	0.0208	6.285e-10	+?+
101536	TG(54:3) [NL-18:1]	TG [NL]	rs11824135	11	116559553	T	G	0.23483	0.0443669	1.27712e-07	0.1571	0.0705	0.02578	0.2128	0.0375	1.453e-08	+++
101537	TG(54:3) [NL-18:1]	TG [NL]	rs7350481	11	116586283	C	T	-0.26432	0.0466941	1.58688e-08	-0.2566	0.0745	0.0005682	-0.2621	0.0396	3.433e-11	+++
101538	TG(54:3) [NL-18:1]	TG [NL]	rs1974718	11	116606766	A	G	-0.258164	0.0433202	2.69845e-09	-0.2874	0.0683	2.555e-05	-0.2666	0.0366	3.158e-13	---
101539	TG(54:3) [NL-18:1]	TG [NL]	rs1558860	11	116607368	C	A	-0.258073	0.043323	2.73962e-09	-0.2779	0.0681	4.426e-05	-0.2638	0.0365	5.263e-13	+++
101540	TG(54:3) [NL-18:1]	TG [NL]	rs1558861	11	116607437	T	C	-0.258049	0.043324	2.75132e-09	-0.2779	0.0681	4.426e-05	-0.2638	0.0365	5.286e-13	---
101541	TG(54:3) [NL-18:1]	TG [NL]	rs9326246	11	116611733	G	C	-0.256861	0.0433402	3.2921e-09	-0.272	0.068	6.297e-05	-0.2612	0.0365	8.773e-13	+++
101542	TG(54:3) [NL-18:1]	TG [NL]	rs10466533	11	116612128	G	A	0.227535	0.0419289	6.17894e-08	0.124	0.0649	0.05615	0.1971	0.0352	2.207e-08	---
101543	TG(54:3) [NL-18:1]	TG [NL]	rs7930786	11	116624727	G	C	-0.231858	0.0433766	9.42703e-08	-0.2943	0.0673	1.214e-05	-0.2502	0.0365	6.731e-12	+++
101544	TG(54:3) [NL-18:1]	TG [NL]	rs3825041	11	116631707	C	T	-0.24268	0.0437718	3.09766e-08	-0.2866	0.0689	3.21e-05	-0.2553	0.0369	4.869e-12	+++
101545	TG(54:3) [NL-18:1]	TG [NL]	rs10790162	11	116639104	G	A	-0.2406	0.043686	3.81195e-08	-0.2897	0.0687	2.505e-05	-0.2547	0.0369	4.893e-12	+++
101546	TG(54:3) [NL-18:1]	TG [NL]	rs6589565	11	116640237	G	A	-0.240643	0.0436839	3.78501e-08	-0.2894	0.0686	2.462e-05	-0.2547	0.0368	4.767e-12	+++
101547	TG(54:3) [NL-18:1]	TG [NL]	rs7118999	11	116645275	T	C	-0.142736	0.025769	3.19974e-08	-0.1031	0.0402	0.01025	-0.1312	0.0217	1.465e-09	---
101548	TG(54:3) [NL-18:1]	TG [NL]	rs2160669	11	116647607	T	C	-0.230591	0.0434585	1.16694e-07	-0.2918	0.0668	1.246e-05	-0.2488	0.0364	8.46e-12	---
101549	TG(54:3) [NL-18:1]	TG [NL]	rs964184	11	116648917	C	G	-0.240797	0.0321447	8.05628e-14	-0.2475	0.0501	7.638e-07	-0.2428	0.027	2.835e-19	---
101550	TG(54:3) [NL-18:1]	TG [NL]	rs11604424	11	116651115	T	C	-0.185484	0.0272199	1.07145e-11	-0.148	0.042	0.0004181	-0.1744	0.0228	2.224e-14	---
101551	TG(54:3) [NL-18:1]	TG [NL]	rs6589566	11	116652423	A	G	-0.241348	0.0439625	4.20801e-08	-0.2841	0.0683	3.22e-05	-0.2539	0.037	6.594e-12	---
101552	TG(54:3) [NL-18:1]	TG [NL]	rs7483863	11	116652491	G	A	-0.241296	0.0439655	4.24547e-08	-0.2841	0.0683	3.22e-05	-0.2538	0.037	6.655e-12	+++
101553	TG(54:3) [NL-18:1]	TG [NL]	rs2075290	11	116653296	T	C	-0.228615	0.0436667	1.70859e-07	-0.2918	0.0668	1.246e-05	-0.2475	0.0365	1.26e-11	---
101554	TG(54:3) [NL-18:1]	TG [NL]	rs35120633	11	116655600	A	G	0.236897	0.045338	1.81727e-07	0.1729	0.0718	0.016	0.2186	0.0383	1.169e-08	+++
101555	TG(54:3) [NL-18:1]	TG [NL]	rs10750096	11	116656788	A	C	-0.229085	0.0437206	1.67118e-07	-0.2918	0.0668	1.246e-05	-0.2479	0.0366	1.225e-11	---
101556	TG(54:3) [NL-18:1]	TG [NL]	rs3741298	11	116657561	T	C	-0.196492	0.0281177	3.18291e-12	-0.164	0.0425	0.0001143	-0.1866	0.0235	1.764e-15	---
101557	TG(54:3) [NL-18:1]	TG [NL]	rs12285095	11	116658031	G	T	0.232025	0.0449003	2.47231e-07	0.171	0.0702	0.01486	0.2143	0.0378	1.464e-08	---
101558	TG(54:3) [NL-18:1]	TG [NL]	rs2266788	11	116660686	A	G	-0.239866	0.0440788	5.51018e-08	-0.2844	0.0685	3.265e-05	-0.2529	0.0371	8.84e-12	---
101559	TG(54:3) [NL-18:1]	TG [NL]	rs2072560	11	116661826	C	T	-0.257001	0.0469149	4.49671e-08	-0.3347	0.0742	6.364e-06	-0.2792	0.0396	1.885e-12	+++
101560	TG(54:3) [NL-18:1]	TG [NL]	rs12287066	11	116662331	T	G	0.231468	0.0451201	3.01417e-07	0.1599	0.071	0.02433	0.2109	0.0381	3.069e-08	+++
101561	TG(54:3) [NL-18:1]	TG [NL]	rs3135506	11	116662407	C	G	0.236856	0.0456475	2.20561e-07	0.1522	0.0727	0.03618	0.2129	0.0387	3.625e-08	+++
101562	TG(54:3) [NL-18:1]	TG [NL]	rs651821	11	116662579	T	C	-0.248155	0.046707	1.12112e-07	-0.3094	0.0738	2.723e-05	-0.2657	0.0395	1.659e-11	---
101563	TG(54:3) [NL-18:1]	TG [NL]	rs662799	11	116663707	A	G	-0.245351	0.046769	1.61289e-07	-0.31	0.0738	2.642e-05	-0.2639	0.0395	2.378e-11	---
101564	TG(54:3) [NL-18:1]	TG [NL]	rs157595	19	45425460	G	A	0.113092	0.023429	1.43291e-06	0.1691	0.0497	0.0006666	0.1233	0.0212	5.981e-09	-?-
101565	TG(54:4) [NL-18:0]	TG [NL]	rs138197700	2	169962192	C	G	0.614915	0.123423	6.48719e-07	0.816	0.3014	0.006777	0.6438	0.1142	1.734e-08	+?+
101566	TG(54:4) [NL-18:0]	TG [NL]	rs145336472	7	3763459	C	T	0.471065	0.094166	5.87468e-07	0.0059	0.2012	0.9765	0.3875	0.0853	5.537e-06	--+
101567	TG(54:4) [NL-18:0]	TG [NL]	rs7350481	11	116586283	C	T	-0.248557	0.0469056	1.21847e-07	-0.2598	0.0745	0.0004868	-0.2518	0.0397	2.258e-10	+++
101568	TG(54:4) [NL-18:0]	TG [NL]	rs1974718	11	116606766	A	G	-0.248076	0.0435103	1.26387e-08	-0.2026	0.0686	0.003142	-0.235	0.0367	1.589e-10	---
101569	TG(54:4) [NL-18:0]	TG [NL]	rs1558860	11	116607368	C	A	-0.248	0.0435131	1.27943e-08	-0.2059	0.0683	0.002587	-0.2359	0.0367	1.311e-10	+++
101570	TG(54:4) [NL-18:0]	TG [NL]	rs1558861	11	116607437	T	C	-0.247993	0.043514	1.28152e-08	-0.2059	0.0683	0.002587	-0.2359	0.0367	1.313e-10	---
101571	TG(54:4) [NL-18:0]	TG [NL]	rs9326246	11	116611733	G	C	-0.247251	0.0435292	1.43161e-08	-0.2079	0.0682	0.002301	-0.2359	0.0367	1.292e-10	+++
101572	TG(54:4) [NL-18:0]	TG [NL]	rs7930786	11	116624727	G	C	-0.227199	0.0435572	1.90237e-07	-0.2394	0.0675	0.0003898	-0.2308	0.0366	2.864e-10	+++
101573	TG(54:4) [NL-18:0]	TG [NL]	rs3825041	11	116631707	C	T	-0.23689	0.0439598	7.44235e-08	-0.2294	0.0691	0.0009065	-0.2347	0.0371	2.488e-10	+++
101574	TG(54:4) [NL-18:0]	TG [NL]	rs10790162	11	116639104	G	A	-0.238571	0.0438655	5.63811e-08	-0.2354	0.0689	0.0006336	-0.2376	0.037	1.338e-10	+++
101575	TG(54:4) [NL-18:0]	TG [NL]	rs6589565	11	116640237	G	A	-0.23883	0.043863	5.44469e-08	-0.236	0.0687	0.000598	-0.238	0.037	1.223e-10	+++
101576	TG(54:4) [NL-18:0]	TG [NL]	rs7118999	11	116645275	T	C	-0.147516	0.0258842	1.27953e-08	-0.0556	0.0402	0.1662	-0.1206	0.0218	3.008e-08	---
101577	TG(54:4) [NL-18:0]	TG [NL]	rs2160669	11	116647607	T	C	-0.237314	0.043621	5.57797e-08	-0.2432	0.067	0.0002821	-0.2391	0.0366	6.133e-11	---
101578	TG(54:4) [NL-18:0]	TG [NL]	rs964184	11	116648917	C	G	-0.233698	0.0322967	5.36023e-13	-0.2097	0.0502	2.953e-05	-0.2267	0.0272	7.097e-17	---
101579	TG(54:4) [NL-18:0]	TG [NL]	rs11604424	11	116651115	T	C	-0.171457	0.0273757	4.11671e-10	-0.1227	0.042	0.003476	-0.1569	0.0229	7.78e-12	---
101580	TG(54:4) [NL-18:0]	TG [NL]	rs6589566	11	116652423	A	G	-0.248146	0.0441301	1.98511e-08	-0.233	0.0685	0.0006745	-0.2437	0.0371	5.09e-11	---
101581	TG(54:4) [NL-18:0]	TG [NL]	rs7483863	11	116652491	G	A	-0.248163	0.0441331	1.98531e-08	-0.233	0.0685	0.0006745	-0.2437	0.0371	5.09e-11	+++
101582	TG(54:4) [NL-18:0]	TG [NL]	rs2075290	11	116653296	T	C	-0.238305	0.04383	5.68095e-08	-0.2432	0.067	0.0002821	-0.2398	0.0367	6.242e-11	---
101583	TG(54:4) [NL-18:0]	TG [NL]	rs10750096	11	116656788	A	C	-0.239201	0.0438801	5.24503e-08	-0.2432	0.067	0.0002821	-0.2404	0.0367	5.763e-11	---
101584	TG(54:4) [NL-18:0]	TG [NL]	rs3741298	11	116657561	T	C	-0.186575	0.0282714	4.59982e-11	-0.1228	0.0425	0.003845	-0.167	0.0235	1.288e-12	---
101585	TG(54:4) [NL-18:0]	TG [NL]	rs2266788	11	116660686	A	G	-0.248806	0.0442442	1.97997e-08	-0.2351	0.0687	0.0006161	-0.2448	0.0372	4.644e-11	---
101586	TG(54:4) [NL-18:0]	TG [NL]	rs2072560	11	116661826	C	T	-0.275901	0.0471096	5.03458e-09	-0.2904	0.0744	9.464e-05	-0.28	0.0398	1.97e-12	+++
101587	TG(54:4) [NL-18:0]	TG [NL]	rs651821	11	116662579	T	C	-0.268181	0.0469012	1.14268e-08	-0.2778	0.0739	0.0001708	-0.2709	0.0396	7.816e-12	---
101588	TG(54:4) [NL-18:0]	TG [NL]	rs662799	11	116663707	A	G	-0.268358	0.0469581	1.16249e-08	-0.2772	0.0739	0.000177	-0.2709	0.0396	8.231e-12	---
101589	TG(54:4) [NL-18:0]	TG [NL]	rs10750097	11	116664040	A	G	-0.163628	0.0282001	6.92093e-09	-0.0241	0.0559	0.6666	-0.1353	0.0252	7.707e-08	-?-
101590	TG(54:4) [NL-18:0]	TG [NL]	rs6589567	11	116670676	C	A	-0.172193	0.0349885	8.85148e-07	-0.1531	0.0568	0.007015	-0.167	0.0298	2.091e-08	+++
101591	TG(54:4) [NL-18:0]	TG [NL]	rs5104	11	116692334	T	C	-0.129693	0.0354251	0.000253484	-0.238	0.0538	9.511e-06	-0.1625	0.0296	3.94e-08	---
101592	TG(54:4) [NL-18:0]	TG [NL]	rs5142	11	116701850	C	T	-0.17474	0.0424375	3.87917e-05	-0.2686	0.0621	1.526e-05	-0.2046	0.035	5.226e-09	+++
101593	TG(54:4) [NL-18:0]	TG [NL]	rs5141	11	116702123	C	T	-0.171996	0.0419728	4.22394e-05	-0.2686	0.0622	1.576e-05	-0.2022	0.0348	6.178e-09	+++
101594	TG(54:4) [NL-18:0]	TG [NL]	rs5128	11	116703640	C	G	-0.171318	0.0419648	4.51226e-05	-0.2706	0.0635	2.029e-05	-0.2015	0.035	8.64e-09	---
101595	TG(54:4) [NL-18:0]	TG [NL]	rs525028	11	116705516	A	G	-0.102112	0.0245739	3.29205e-05	-0.1582	0.0383	3.584e-05	-0.1185	0.0207	1.009e-08	---
101596	TG(54:4) [NL-18:0]	TG [NL]	rs10750098	11	116705568	T	G	-0.17063	0.0419764	4.86365e-05	-0.2762	0.0638	1.486e-05	-0.2025	0.0351	7.633e-09	---
101597	TG(54:4) [NL-18:0]	TG [NL]	rs182333560	16	10369978	T	C	-0.429361	0.106731	5.9573e-05	0.0413	0.2051	0.8405	-0.329	0.0947	0.0005099	--+
101598	TG(54:4) [NL-18:2]	TG [NL]	rs7350481	11	116586283	C	T	-0.189197	0.0461523	4.21251e-05	-0.3062	0.0744	3.839e-05	-0.2217	0.0392	1.568e-08	+++
101599	TG(54:4) [NL-18:2]	TG [NL]	rs1974718	11	116606766	A	G	-0.173685	0.0428343	5.08e-05	-0.2937	0.0684	1.737e-05	-0.2075	0.0363	1.083e-08	---
101600	TG(54:4) [NL-18:2]	TG [NL]	rs1558860	11	116607368	C	A	-0.173538	0.0428372	5.1608e-05	-0.2971	0.0681	1.291e-05	-0.2086	0.0363	8.859e-09	+++
101601	TG(54:4) [NL-18:2]	TG [NL]	rs1558861	11	116607437	T	C	-0.173491	0.0428382	5.1871e-05	-0.2971	0.0681	1.291e-05	-0.2085	0.0363	8.912e-09	---
101602	TG(54:4) [NL-18:2]	TG [NL]	rs9326246	11	116611733	G	C	-0.172119	0.0428549	5.9819e-05	-0.294	0.068	1.535e-05	-0.2068	0.0363	1.176e-08	+++
101603	TG(54:4) [NL-18:2]	TG [NL]	rs7930786	11	116624727	G	C	-0.146703	0.0428785	0.000626502	-0.3307	0.0672	8.744e-07	-0.1999	0.0362	3.221e-08	+++
101604	TG(54:4) [NL-18:2]	TG [NL]	rs3825041	11	116631707	C	T	-0.155868	0.043268	0.000317796	-0.3151	0.0689	4.827e-06	-0.2009	0.0366	4.203e-08	+++
101605	TG(54:4) [NL-18:2]	TG [NL]	rs10790162	11	116639104	G	A	-0.158511	0.0431949	0.000244844	-0.3238	0.0687	2.435e-06	-0.2053	0.0366	1.959e-08	+++
101606	TG(54:4) [NL-18:2]	TG [NL]	rs6589565	11	116640237	G	A	-0.158886	0.043193	0.000236523	-0.3254	0.0686	2.068e-06	-0.2062	0.0365	1.675e-08	+++
101607	TG(54:4) [NL-18:2]	TG [NL]	rs2160669	11	116647607	T	C	-0.155253	0.0429678	0.000304562	-0.3362	0.0667	4.671e-07	-0.2083	0.0361	8.096e-09	---
101608	TG(54:4) [NL-18:2]	TG [NL]	rs964184	11	116648917	C	G	-0.143707	0.0318667	6.62592e-06	-0.2567	0.0501	2.934e-07	-0.1763	0.0269	5.468e-11	---
101609	TG(54:4) [NL-18:2]	TG [NL]	rs11604424	11	116651115	T	C	-0.114446	0.0269512	2.20784e-05	-0.1663	0.0419	7.282e-05	-0.1296	0.0227	1.084e-08	---
101610	TG(54:4) [NL-18:2]	TG [NL]	rs6589566	11	116652423	A	G	-0.165573	0.0434671	0.000140859	-0.3208	0.0683	2.643e-06	-0.2103	0.0367	9.742e-09	---
101611	TG(54:4) [NL-18:2]	TG [NL]	rs7483863	11	116652491	G	A	-0.165573	0.04347	0.000141003	-0.3208	0.0683	2.643e-06	-0.2103	0.0367	9.751e-09	+++
101612	TG(54:4) [NL-18:2]	TG [NL]	rs2075290	11	116653296	T	C	-0.156361	0.0431729	0.000294771	-0.3362	0.0667	4.671e-07	-0.2094	0.0362	7.536e-09	---
101613	TG(54:4) [NL-18:2]	TG [NL]	rs10750096	11	116656788	A	C	-0.156049	0.0432253	0.000308211	-0.3362	0.0667	4.671e-07	-0.2093	0.0363	7.926e-09	---
101614	TG(54:4) [NL-18:2]	TG [NL]	rs3741298	11	116657561	T	C	-0.120172	0.027846	1.61867e-05	-0.1716	0.0424	5.215e-05	-0.1357	0.0233	5.607e-09	---
101615	TG(54:4) [NL-18:2]	TG [NL]	rs2266788	11	116660686	A	G	-0.16552	0.0435822	0.000147394	-0.3191	0.0684	3.12e-06	-0.2098	0.0368	1.143e-08	---
101616	TG(54:4) [NL-18:2]	TG [NL]	rs2072560	11	116661826	C	T	-0.161835	0.0463551	0.000484178	-0.3748	0.0741	4.278e-07	-0.2217	0.0393	1.692e-08	+++
101617	TG(54:4) [NL-18:2]	TG [NL]	rs651821	11	116662579	T	C	-0.158457	0.0461389	0.000598116	-0.3631	0.0737	8.402e-07	-0.2161	0.0391	3.302e-08	---
101618	TG(54:5) [NL-18:1]	TG [NL]	rs7350481	11	116586283	C	T	-0.270212	0.0469308	9.09213e-09	-0.2791	0.0744	0.0001773	-0.2727	0.0397	6.416e-12	+++
101619	TG(54:5) [NL-18:1]	TG [NL]	rs1974718	11	116606766	A	G	-0.27125	0.0435291	5.04423e-10	-0.259	0.0685	0.0001551	-0.2677	0.0367	3.141e-13	---
101620	TG(54:5) [NL-18:1]	TG [NL]	rs1558860	11	116607368	C	A	-0.271088	0.0435319	5.17793e-10	-0.2582	0.0682	0.0001541	-0.2674	0.0367	3.21e-13	+++
101621	TG(54:5) [NL-18:1]	TG [NL]	rs1558861	11	116607437	T	C	-0.271056	0.0435329	5.20647e-10	-0.2582	0.0682	0.0001541	-0.2673	0.0367	3.227e-13	---
101622	TG(54:5) [NL-18:1]	TG [NL]	rs9326246	11	116611733	G	C	-0.269607	0.0435494	6.51815e-10	-0.2568	0.0681	0.0001625	-0.2659	0.0367	4.254e-13	+++
101623	TG(54:5) [NL-18:1]	TG [NL]	rs7930786	11	116624727	G	C	-0.239233	0.0435934	4.27441e-08	-0.2898	0.0674	1.69e-05	-0.2542	0.0366	3.791e-12	+++
101624	TG(54:5) [NL-18:1]	TG [NL]	rs3825041	11	116631707	C	T	-0.25248	0.0439909	1.01061e-08	-0.2779	0.069	5.654e-05	-0.2598	0.0371	2.484e-12	+++
101625	TG(54:5) [NL-18:1]	TG [NL]	rs10790162	11	116639104	G	A	-0.251362	0.0438977	1.09355e-08	-0.2863	0.0688	3.122e-05	-0.2615	0.037	1.58e-12	+++
101626	TG(54:5) [NL-18:1]	TG [NL]	rs6589565	11	116640237	G	A	-0.25168	0.043895	1.04587e-08	-0.2891	0.0686	2.516e-05	-0.2626	0.037	1.244e-12	+++
101627	TG(54:5) [NL-18:1]	TG [NL]	rs2160669	11	116647607	T	C	-0.242049	0.0436639	3.12554e-08	-0.2952	0.0668	1e-05	-0.2579	0.0366	1.705e-12	---
101628	TG(54:5) [NL-18:1]	TG [NL]	rs964184	11	116648917	C	G	-0.231915	0.0323359	8.53567e-13	-0.2334	0.0501	3.238e-06	-0.2323	0.0272	1.227e-17	---
101629	TG(54:5) [NL-18:1]	TG [NL]	rs11604424	11	116651115	T	C	-0.172939	0.0274035	3.04588e-10	-0.136	0.042	0.001206	-0.1619	0.023	1.733e-12	---
101630	TG(54:5) [NL-18:1]	TG [NL]	rs6589566	11	116652423	A	G	-0.257014	0.0441669	6.32346e-09	-0.2835	0.0684	3.399e-05	-0.2648	0.0371	9.54e-13	---
101631	TG(54:5) [NL-18:1]	TG [NL]	rs7483863	11	116652491	G	A	-0.25703	0.0441699	6.32412e-09	-0.2835	0.0684	3.399e-05	-0.2648	0.0371	9.54e-13	+++
101632	TG(54:5) [NL-18:1]	TG [NL]	rs2075290	11	116653296	T	C	-0.242894	0.043873	3.25502e-08	-0.2952	0.0668	1e-05	-0.2586	0.0367	1.761e-12	---
101633	TG(54:5) [NL-18:1]	TG [NL]	rs10750096	11	116656788	A	C	-0.243632	0.0439232	3.06584e-08	-0.2952	0.0668	1e-05	-0.2592	0.0367	1.65e-12	---
101634	TG(54:5) [NL-18:1]	TG [NL]	rs3741298	11	116657561	T	C	-0.188043	0.0282985	3.41326e-11	-0.1439	0.0424	0.0006945	-0.1745	0.0235	1.261e-13	---
101635	TG(54:5) [NL-18:1]	TG [NL]	rs2266788	11	116660686	A	G	-0.257421	0.044281	6.54484e-09	-0.2831	0.0685	3.608e-05	-0.265	0.0372	1.042e-12	---
101636	TG(54:5) [NL-18:1]	TG [NL]	rs2072560	11	116661826	C	T	-0.269153	0.0471678	1.22843e-08	-0.3308	0.0743	8.399e-06	-0.2869	0.0398	5.793e-13	+++
101637	TG(54:5) [NL-18:1]	TG [NL]	rs651821	11	116662579	T	C	-0.259475	0.0469606	3.48016e-08	-0.313	0.0738	2.251e-05	-0.2749	0.0396	4.009e-12	---
101638	TG(54:5) [NL-18:1]	TG [NL]	rs662799	11	116663707	A	G	-0.258602	0.0470197	4.00878e-08	-0.3128	0.0739	2.292e-05	-0.2742	0.0397	4.732e-12	---
101639	TG(54:5) [NL-18:1]	TG [NL]	rs6589567	11	116670676	C	A	-0.164638	0.0350326	2.68399e-06	-0.1815	0.0567	0.001382	-0.1693	0.0298	1.354e-08	+++
101640	TG(54:5) [NL-18:1]	TG [NL]	rs10790164	11	116699389	G	A	-0.340635	0.0734345	3.65161e-06	-0.3704	0.1137	0.001121	-0.3494	0.0617	1.476e-08	+++
101641	TG(54:5) [NL-18:1]	TG [NL]	rs182333560	16	10369978	T	C	-0.464478	0.106825	1.42732e-05	-0.0007	0.205	0.9972	-0.3655	0.0947	0.0001145	--+
101642	TG(54:5) [NL-18:1]	TG [NL]	rs115785198	19	45249509	T	C	-0.239205	0.043646	4.51224e-08	0.0092	0.0799	0.9083	-0.1821	0.0383	1.99e-06	-+-
101643	TG(54:5) [NL-18:1]	TG [NL]	rs62117205	19	45255266	C	T	-0.241092	0.0435415	3.27829e-08	-0.0179	0.0832	0.83	-0.1931	0.0386	5.587e-07	+-+
101644	TG(54:5) [NL-18:1]	TG [NL]	rs62117206	19	45255679	C	G	-0.241204	0.0435925	3.35057e-08	-0.0228	0.0829	0.7837	-0.1939	0.0386	5.02e-07	-+-
101645	TG(54:5) [NL-18:1]	TG [NL]	rs429358	19	45411941	C	T	0.152319	0.0315949	1.47716e-06	0.1423	0.041	0.0005215	0.1486	0.025	2.913e-09	---
101646	TG(54:5) [NL-18:1]	TG [NL]	rs157595	19	45425460	G	A	0.126259	0.023589	9.05277e-08	0.1295	0.0498	0.009352	0.1269	0.0213	2.686e-09	-?-
101647	TG(54:6) [NL-18:2]	TG [NL]	rs7350481	11	116586283	C	T	-0.228473	0.0469425	1.17188e-06	-0.2466	0.0745	0.0009356	-0.2336	0.0397	4.056e-09	+++
101648	TG(54:6) [NL-18:2]	TG [NL]	rs1974718	11	116606766	A	G	-0.231885	0.0435391	1.05523e-07	-0.2256	0.0686	0.0009977	-0.2301	0.0368	3.843e-10	---
101649	TG(54:6) [NL-18:2]	TG [NL]	rs1558860	11	116607368	C	A	-0.231708	0.0435419	1.08103e-07	-0.2284	0.0683	0.0008258	-0.2308	0.0367	3.282e-10	+++
101650	TG(54:6) [NL-18:2]	TG [NL]	rs1558861	11	116607437	T	C	-0.231676	0.0435429	1.08614e-07	-0.2284	0.0683	0.0008258	-0.2307	0.0367	3.298e-10	---
101651	TG(54:6) [NL-18:2]	TG [NL]	rs9326246	11	116611733	G	C	-0.230231	0.0435592	1.31531e-07	-0.2292	0.0682	0.0007738	-0.2299	0.0367	3.749e-10	+++
101652	TG(54:6) [NL-18:2]	TG [NL]	rs7930786	11	116624727	G	C	-0.205679	0.0435898	2.44504e-06	-0.2617	0.0674	0.0001042	-0.2222	0.0366	1.285e-09	+++
101653	TG(54:6) [NL-18:2]	TG [NL]	rs3825041	11	116631707	C	T	-0.217018	0.04399	8.38165e-07	-0.2532	0.0691	0.0002464	-0.2275	0.0371	8.767e-10	+++
101654	TG(54:6) [NL-18:2]	TG [NL]	rs10790162	11	116639104	G	A	-0.216729	0.0438999	8.23478e-07	-0.2623	0.0688	0.0001382	-0.2299	0.037	5.235e-10	+++
101655	TG(54:6) [NL-18:2]	TG [NL]	rs6589565	11	116640237	G	A	-0.217124	0.0438972	7.85285e-07	-0.2659	0.0687	0.0001088	-0.2313	0.037	4.059e-10	+++
101656	TG(54:6) [NL-18:2]	TG [NL]	rs2160669	11	116647607	T	C	-0.211112	0.0436614	1.37469e-06	-0.2703	0.0669	5.35e-05	-0.2288	0.0366	3.924e-10	---
101657	TG(54:6) [NL-18:2]	TG [NL]	rs964184	11	116648917	C	G	-0.196584	0.0323613	1.33744e-09	-0.1964	0.0502	9.272e-05	-0.1965	0.0272	5.061e-13	---
101658	TG(54:6) [NL-18:2]	TG [NL]	rs11604424	11	116651115	T	C	-0.144347	0.0274147	1.46592e-07	-0.1095	0.042	0.00919	-0.1339	0.023	5.436e-09	---
101659	TG(54:6) [NL-18:2]	TG [NL]	rs6589566	11	116652423	A	G	-0.225151	0.0441672	3.58728e-07	-0.2621	0.0685	0.0001294	-0.236	0.0371	2.036e-10	---
101660	TG(54:6) [NL-18:2]	TG [NL]	rs7483863	11	116652491	G	A	-0.225196	0.0441701	3.57453e-07	-0.2621	0.0685	0.0001294	-0.236	0.0371	2.029e-10	+++
101661	TG(54:6) [NL-18:2]	TG [NL]	rs2075290	11	116653296	T	C	-0.213853	0.0438691	1.12608e-06	-0.2703	0.0669	5.35e-05	-0.2308	0.0367	3.139e-10	---
101662	TG(54:6) [NL-18:2]	TG [NL]	rs10750096	11	116656788	A	C	-0.214468	0.0439193	1.07917e-06	-0.2703	0.0669	5.35e-05	-0.2313	0.0367	2.992e-10	---
101663	TG(54:6) [NL-18:2]	TG [NL]	rs3741298	11	116657561	T	C	-0.161242	0.0283082	1.30991e-08	-0.1149	0.0424	0.006777	-0.147	0.0235	4.352e-10	---
101664	TG(54:6) [NL-18:2]	TG [NL]	rs2266788	11	116660686	A	G	-0.22642	0.0442807	3.30451e-07	-0.2645	0.0686	0.0001153	-0.2376	0.0372	1.689e-10	---
101665	TG(54:6) [NL-18:2]	TG [NL]	rs2072560	11	116661826	C	T	-0.231097	0.047158	9.92408e-07	-0.3239	0.0743	1.295e-05	-0.2578	0.0398	9.511e-11	+++
101666	TG(54:6) [NL-18:2]	TG [NL]	rs651821	11	116662579	T	C	-0.22158	0.0469487	2.44773e-06	-0.3132	0.0738	2.224e-05	-0.248	0.0396	3.892e-10	---
101667	TG(54:6) [NL-18:2]	TG [NL]	rs662799	11	116663707	A	G	-0.221112	0.0470077	2.63878e-06	-0.3127	0.0739	2.297e-05	-0.2475	0.0397	4.335e-10	---
101668	TG(56:6) [NL-20:4]	TG [NL]	rs2453710	11	61406542	G	A	0.112443	0.0223727	5.24383e-07	0.1774	0.0354	5.288e-07	0.131	0.0189	4.251e-12	---
101669	TG(56:6) [NL-20:4]	TG [NL]	rs1692113	11	61410358	A	G	0.112467	0.0223492	5.06838e-07	0.176	0.0354	6.607e-07	0.1306	0.0189	4.853e-12	+++
101670	TG(56:6) [NL-20:4]	TG [NL]	rs1692112	11	61410966	G	A	0.11225	0.0223609	5.4021e-07	0.1754	0.0354	7.46e-07	0.1302	0.0189	5.719e-12	---
101671	TG(56:6) [NL-20:4]	TG [NL]	rs2453713	11	61414010	A	C	0.128763	0.0224157	9.95485e-09	0.1928	0.0353	4.63e-08	0.1472	0.0189	7.307e-15	+++
101672	TG(56:6) [NL-20:4]	TG [NL]	rs1692120	11	61417472	A	G	0.128062	0.022384	1.14054e-08	0.1952	0.0351	2.645e-08	0.1475	0.0189	5.478e-15	+++
101673	TG(56:6) [NL-20:4]	TG [NL]	rs11600827	11	61422921	C	G	-	-	-	-0.1956	0.0351	2.592e-08	-0.1956	0.0351	2.592e-08	?--
101674	TG(56:6) [NL-20:4]	TG [NL]	rs1692122	11	61430988	A	C	-0.132626	0.0224079	3.52088e-09	-0.2008	0.0354	1.397e-08	-0.1521	0.0189	9.291e-16	---
101675	TG(56:6) [NL-20:4]	TG [NL]	rs10792317	11	61433285	T	C	-0.132805	0.0224158	3.39468e-09	-0.1965	0.0355	3.124e-08	-0.151	0.019	1.663e-15	---
101676	TG(56:6) [NL-20:4]	TG [NL]	rs198457	11	61471678	T	C	0.152416	0.0285302	9.88508e-08	0.1565	0.0448	0.0004797	0.1536	0.0241	1.751e-10	+++
101677	TG(56:6) [NL-20:4]	TG [NL]	rs2107617	11	61481639	C	G	-0.108102	0.0221148	1.04571e-06	-0.1169	0.0365	0.001382	-0.1105	0.0189	5.284e-09	-+-
101678	TG(56:6) [NL-20:4]	TG [NL]	rs198435	11	61483324	C	G	0.14516	0.034652	2.84042e-05	0.22	0.0571	0.0001166	0.1653	0.0296	2.401e-08	+++
101679	TG(56:6) [NL-20:4]	TG [NL]	rs198426	11	61490486	T	C	0.120483	0.0233277	2.50084e-07	0.1205	0.038	0.001524	0.1205	0.0199	1.361e-09	+++
101680	TG(56:6) [NL-20:4]	TG [NL]	rs438274	11	61504182	A	G	0.135676	0.0235876	9.39743e-09	0.1253	0.0381	0.001021	0.1328	0.0201	3.6e-11	+++
101681	TG(56:6) [NL-20:4]	TG [NL]	rs420957	11	61504183	T	G	0.135927	0.0235924	8.88692e-09	0.1253	0.0381	0.001021	0.133	0.0201	3.409e-11	+++
101682	TG(56:6) [NL-20:4]	TG [NL]	rs198441	11	61508379	G	A	0.134318	0.0234717	1.11059e-08	0.1286	0.0382	0.0007575	0.1328	0.02	3.162e-11	---
101683	TG(56:6) [NL-20:4]	TG [NL]	rs198440	11	61508522	G	A	-0.142815	0.0241252	3.4307e-09	-0.1227	0.0394	0.001863	-0.1373	0.0206	2.502e-11	+++
101684	TG(56:6) [NL-20:4]	TG [NL]	rs198439	11	61509589	C	G	-0.125457	0.0232302	6.93951e-08	-0.1198	0.038	0.001609	-0.1239	0.0198	4.027e-10	---
101685	TG(56:6) [NL-20:4]	TG [NL]	rs198424	11	61513725	G	A	0.130108	0.0233854	2.77599e-08	0.1263	0.0379	0.0008502	0.1291	0.0199	8.784e-11	---
101686	TG(56:6) [NL-20:4]	TG [NL]	rs198423	11	61514670	C	G	-0.151195	0.0235506	1.4861e-10	-0.1146	0.0382	0.00271	-0.1411	0.02	1.94e-12	---
101687	TG(56:6) [NL-20:4]	TG [NL]	rs198421	11	61518237	A	G	0.187618	0.0270592	4.72903e-12	0.1857	0.0432	1.687e-05	0.1871	0.0229	3.347e-16	+++
101688	TG(56:6) [NL-20:4]	TG [NL]	rs198419	11	61519542	C	T	0.119628	0.0233201	3.00687e-07	0.1212	0.0377	0.001297	0.1201	0.0198	1.406e-09	---
101689	TG(56:6) [NL-20:4]	TG [NL]	rs2956395	11	61519986	G	C	0.120557	0.0232712	2.29677e-07	0.1264	0.0376	0.0007828	0.1222	0.0198	6.714e-10	---
101690	TG(56:6) [NL-20:4]	TG [NL]	rs569258	11	61520668	C	T	0.119285	0.023242	2.96649e-07	0.1207	0.0375	0.001301	0.1197	0.0198	1.391e-09	---
101691	TG(56:6) [NL-20:4]	TG [NL]	rs198465	11	61521318	A	G	0.159181	0.0219255	4.48365e-13	0.1928	0.0359	7.908e-08	0.1683	0.0187	2.375e-19	+++
101692	TG(56:6) [NL-20:4]	TG [NL]	rs520987	11	61521446	A	C	0.159628	0.0219239	3.84622e-13	0.1897	0.0359	1.297e-07	0.1678	0.0187	3.102e-19	+++
101693	TG(56:6) [NL-20:4]	TG [NL]	rs198464	11	61521621	A	G	0.159802	0.0219165	3.56172e-13	0.1914	0.0358	9.056e-08	0.1684	0.0187	2.076e-19	+++
101694	TG(56:6) [NL-20:4]	TG [NL]	rs198462	11	61524119	A	G	0.163763	0.0218418	7.66739e-14	0.1995	0.0357	2.404e-08	0.1735	0.0186	1.311e-20	+++
101695	TG(56:6) [NL-20:4]	TG [NL]	rs198461	11	61524366	C	A	0.164104	0.0218786	7.49196e-14	0.1943	0.0359	6.173e-08	0.1723	0.0187	2.904e-20	---
101696	TG(56:6) [NL-20:4]	TG [NL]	rs198460	11	61524974	A	G	0.162146	0.0219095	1.58486e-13	0.1913	0.036	1.101e-07	0.17	0.0187	1.067e-19	+++
101697	TG(56:6) [NL-20:4]	TG [NL]	rs198459	11	61525020	A	G	0.184605	0.0270553	1.01239e-11	0.1766	0.0429	3.77e-05	0.1823	0.0229	1.591e-15	+++
101698	TG(56:6) [NL-20:4]	TG [NL]	rs198476	11	61525730	A	G	0.162167	0.0219564	1.76948e-13	0.1977	0.0361	4.246e-08	0.1718	0.0188	5.271e-20	+++
101699	TG(56:6) [NL-20:4]	TG [NL]	rs198475	11	61526071	C	T	0.127036	0.02576	8.40285e-07	0.1419	0.0411	0.0005502	0.1312	0.0218	1.814e-09	---
101700	TG(56:6) [NL-20:4]	TG [NL]	rs198473	11	61526556	A	G	0.128884	0.0258527	6.38006e-07	0.1486	0.0412	0.0003133	0.1344	0.0219	8.34e-10	+++
101701	TG(56:6) [NL-20:4]	TG [NL]	rs198472	11	61527266	A	G	0.129306	0.0258802	6.02805e-07	0.1482	0.0416	0.0003669	0.1346	0.022	9.099e-10	+++
101702	TG(56:6) [NL-20:4]	TG [NL]	rs695186	11	61527927	T	C	-0.136744	0.0257858	1.19596e-07	-0.1493	0.0414	0.0003072	-0.1402	0.0219	1.459e-10	---
101703	TG(56:6) [NL-20:4]	TG [NL]	rs198471	11	61528101	C	T	0.128764	0.0259795	7.40379e-07	0.1438	0.0417	0.0005644	0.133	0.022	1.639e-09	---
101704	TG(56:6) [NL-20:4]	TG [NL]	rs198470	11	61528306	A	C	0.135413	0.0233522	7.07028e-09	0.2205	0.0474	3.239e-06	0.1521	0.0209	3.888e-13	+?+
101705	TG(56:6) [NL-20:4]	TG [NL]	rs400075	11	61528814	T	C	-0.129863	0.0260724	6.54249e-07	-0.1447	0.0421	0.0005901	-0.134	0.0222	1.506e-09	---
101706	TG(56:6) [NL-20:4]	TG [NL]	rs11230796	11	61529267	G	T	-0.138875	0.0266506	1.96716e-07	-0.2511	0.055	4.942e-06	-0.1602	0.024	2.37e-11	+?+
101707	TG(56:6) [NL-20:4]	TG [NL]	rs10792318	11	61531443	G	A	-0.161561	0.0267675	1.73433e-09	-0.3136	0.0564	2.638e-08	-0.1895	0.0242	4.537e-15	+?+
101708	TG(56:6) [NL-20:4]	TG [NL]	rs55903902	11	61531991	G	A	-0.178602	0.0269149	3.68339e-11	-0.3238	0.0568	1.178e-08	-0.2052	0.0243	3.202e-17	+?+
101709	TG(56:6) [NL-20:4]	TG [NL]	rs4963418	11	61533797	T	A	0.107271	0.0225811	2.07969e-06	0.1692	0.0468	0.0003039	0.1189	0.0203	4.985e-09	-?-
101710	TG(56:6) [NL-20:4]	TG [NL]	rs198467	11	61533908	C	T	0.107056	0.0225744	2.16414e-06	0.1692	0.0468	0.0003039	0.1188	0.0203	5.212e-09	-?-
101711	TG(56:6) [NL-20:4]	TG [NL]	rs198466	11	61535146	C	A	0.104834	0.0224945	3.23035e-06	0.1721	0.0469	0.000239	0.1174	0.0203	6.981e-09	-?-
101712	TG(56:6) [NL-20:4]	TG [NL]	rs650436	11	61536430	T	C	0.110125	0.0223996	9.10141e-07	0.13	0.0357	0.0002742	0.1157	0.019	1.073e-09	+++
101713	TG(56:6) [NL-20:4]	TG [NL]	rs579383	11	61536583	A	G	-0.110088	0.0223806	8.99516e-07	-0.1315	0.0357	0.0002257	-0.1161	0.019	8.955e-10	---
101714	TG(56:6) [NL-20:4]	TG [NL]	rs2269928	11	61537529	G	T	-0.209435	0.0273959	2.56975e-14	-0.3619	0.0568	1.949e-10	-0.2382	0.0247	4.906e-22	+?+
101715	TG(56:6) [NL-20:4]	TG [NL]	rs149804	11	61538606	G	A	0.161509	0.0228679	1.88102e-12	0.2048	0.0477	1.736e-05	0.1696	0.0206	1.932e-16	-?-
101716	TG(56:6) [NL-20:4]	TG [NL]	rs149803	11	61539020	G	C	0.201423	0.0255229	3.90333e-15	0.242	0.0515	2.595e-06	0.2094	0.0229	5.264e-20	-?-
101717	TG(56:6) [NL-20:4]	TG [NL]	rs628993	11	61539691	A	G	0.157401	0.0381967	3.82505e-05	0.3414	0.073	2.955e-06	0.1969	0.0338	5.971e-09	+?+
101718	TG(56:6) [NL-20:4]	TG [NL]	rs174528	11	61543499	C	T	-0.408932	0.0221985	9.93666e-73	-0.5214	0.0345	9.442e-52	-0.4419	0.0187	5.34e-124	+++
101719	TG(56:6) [NL-20:4]	TG [NL]	rs174529	11	61543961	C	T	-0.404564	0.0222127	3.41602e-71	-0.5363	0.0345	1.786e-54	-0.4432	0.0187	1.88e-124	+++
101720	TG(56:6) [NL-20:4]	TG [NL]	rs174530	11	61546592	G	A	-0.399516	0.0221835	1.19194e-69	-0.5289	0.0345	4.249e-53	-0.4374	0.0187	1.5e-121	+++
101721	TG(56:6) [NL-20:4]	TG [NL]	rs7943728	11	61547068	A	G	-0.271539	0.0285068	3.18779e-21	-0.3976	0.0458	3.938e-18	-0.3067	0.0242	8.271e-37	---
101722	TG(56:6) [NL-20:4]	TG [NL]	rs108499	11	61547237	T	C	-0.378812	0.0226054	7.20262e-61	-0.479	0.0359	1.542e-40	-0.4072	0.0191	1.65e-100	---
101723	TG(56:6) [NL-20:4]	TG [NL]	rs117301449	11	61548004	A	G	-0.664599	0.127728	2.03077e-07	-0.7088	0.2243	0.001579	-0.6754	0.111	1.164e-09	-?-
101724	TG(56:6) [NL-20:4]	TG [NL]	rs509360	11	61548559	G	A	-0.220828	0.0234128	6.48743e-21	-0.3103	0.0373	9.339e-17	-0.2461	0.0198	2.383e-35	+++
101725	TG(56:6) [NL-20:4]	TG [NL]	rs174532	11	61548874	A	G	0.208629	0.0235016	1.08427e-18	0.2628	0.0381	5.332e-12	0.2236	0.02	5.351e-29	+++
101726	TG(56:6) [NL-20:4]	TG [NL]	rs174533	11	61549025	A	G	-0.429754	0.0221438	5.38176e-80	-0.5579	0.0346	1.678e-58	-0.467	0.0187	2.29e-138	---
101727	TG(56:6) [NL-20:4]	TG [NL]	rs174534	11	61549458	G	A	-0.370912	0.022366	1.01418e-59	-0.4803	0.0357	2.692e-41	-0.4018	0.019	9.53e-100	+++
101728	TG(56:6) [NL-20:4]	TG [NL]	rs174535	11	61551356	C	T	-0.42777	0.022103	1.35509e-79	-0.5603	0.0344	1.07e-59	-0.4665	0.0186	6.2e-139	+++
101729	TG(56:6) [NL-20:4]	TG [NL]	rs174536	11	61551927	C	A	-0.426847	0.0221396	4.95216e-79	-0.5616	0.0344	6.123e-60	-0.4663	0.0186	1.75e-138	+++
101730	TG(56:6) [NL-20:4]	TG [NL]	rs174537	11	61552680	T	G	-0.430936	0.0221385	1.87705e-80	-0.5632	0.0345	5.09e-60	-0.4696	0.0186	3.19e-140	---
101731	TG(56:6) [NL-20:4]	TG [NL]	rs17762402	11	61553201	A	G	0.214174	0.0423247	4.39425e-07	0.2859	0.0714	6.182e-05	0.2328	0.0364	1.597e-10	+++
101732	TG(56:6) [NL-20:4]	TG [NL]	rs61896141	11	61556039	C	A	-0.277921	0.0284381	3.05362e-22	-0.4037	0.0458	1.153e-18	-0.3129	0.0242	2.193e-38	+++
101733	TG(56:6) [NL-20:4]	TG [NL]	rs102275	11	61557803	C	T	-0.438837	0.0220099	3.0497e-84	-0.5554	0.0346	4.226e-58	-0.4725	0.0186	7.29e-143	+++
101734	TG(56:6) [NL-20:4]	TG [NL]	rs102274	11	61557826	C	T	-0.43305	0.0221287	2.92934e-81	-0.5627	0.0345	1.11e-59	-0.4708	0.0186	7.33e-141	+++
101735	TG(56:6) [NL-20:4]	TG [NL]	rs740006	11	61557868	C	T	0.189681	0.0391488	1.3046e-06	0.2464	0.0685	0.0003204	0.2037	0.034	2.072e-09	---
101736	TG(56:6) [NL-20:4]	TG [NL]	rs174538	11	61560081	A	G	-0.409028	0.0225964	2.86371e-70	-0.5302	0.036	4.803e-49	-0.4432	0.0191	1.25e-118	---
101737	TG(56:6) [NL-20:4]	TG [NL]	rs412334	11	61560261	T	C	0.151181	0.0299031	4.50837e-07	0.2341	0.0483	1.291e-06	0.1741	0.0254	7.577e-12	+++
101738	TG(56:6) [NL-20:4]	TG [NL]	rs4246215	11	61564299	T	G	-0.420409	0.0219597	5.3158e-78	-0.5323	0.0344	6.429e-54	-0.4528	0.0185	4.5e-132	---
101739	TG(56:6) [NL-20:4]	TG [NL]	rs174541	11	61565908	C	T	-0.420205	0.0219588	6.09096e-78	-0.5313	0.0344	8.9e-54	-0.4523	0.0185	6.95e-132	+++
101740	TG(56:6) [NL-20:4]	TG [NL]	rs174544	11	61567753	A	C	-0.428051	0.0229029	1.40122e-74	-0.5774	0.0359	3.524e-58	-0.4712	0.0193	1.53e-131	---
101741	TG(56:6) [NL-20:4]	TG [NL]	rs174545	11	61569306	G	C	-0.432607	0.022135	4.63357e-81	-0.5623	0.0345	1.013e-59	-0.4704	0.0186	1.11e-140	+++
101742	TG(56:6) [NL-20:4]	TG [NL]	rs174546	11	61569830	T	C	-0.432613	0.0221349	4.60367e-81	-0.5623	0.0345	1.013e-59	-0.4704	0.0186	1.11e-140	---
101743	TG(56:6) [NL-20:4]	TG [NL]	rs174547	11	61570783	C	T	-0.43261	0.0221357	4.6744e-81	-0.5623	0.0345	1.013e-59	-0.4704	0.0186	1.12e-140	+++
101744	TG(56:6) [NL-20:4]	TG [NL]	rs174548	11	61571348	G	C	-0.436493	0.0227989	4.72821e-78	-0.5735	0.0358	7.467e-58	-0.4761	0.0192	2.27e-135	+++
101745	TG(56:6) [NL-20:4]	TG [NL]	rs174549	11	61571382	A	G	-0.428909	0.022906	7.55546e-75	-0.5773	0.0359	3.24e-58	-0.4719	0.0193	6.77e-132	---
101746	TG(56:6) [NL-20:4]	TG [NL]	rs174550	11	61571478	C	T	-0.432631	0.0221366	4.66039e-81	-0.5623	0.0345	1.013e-59	-0.4704	0.0186	1.12e-140	+++
101747	TG(56:6) [NL-20:4]	TG [NL]	rs4564341	11	61573540	T	C	-0.47544	0.0397863	2.11765e-32	-0.5812	0.0649	3.299e-19	-0.5044	0.0339	5.165e-50	---
101748	TG(56:6) [NL-20:4]	TG [NL]	rs174551	11	61573684	T	C	-	-	-	0.5623	0.0345	1.013e-59	0.5623	0.0345	1.013e-59	?++
101749	TG(56:6) [NL-20:4]	TG [NL]	rs174553	11	61575158	G	A	-0.432449	0.0221372	5.44958e-81	-0.5623	0.0345	1.013e-59	-0.4703	0.0186	1.35e-140	+++
101750	TG(56:6) [NL-20:4]	TG [NL]	rs116878346	11	61579381	G	T	-0.306543	0.0697398	1.12975e-05	-0.5309	0.1072	7.231e-07	-0.3733	0.0585	1.693e-10	+++
101751	TG(56:6) [NL-20:4]	TG [NL]	rs174554	11	61579463	G	A	-0.431465	0.0221318	1.11707e-80	-0.5608	0.0346	3.143e-59	-0.4691	0.0186	8.6e-140	+++
101752	TG(56:6) [NL-20:4]	TG [NL]	rs174555	11	61579760	C	T	-0.428532	0.0229111	1.07547e-74	-0.577	0.0359	4.894e-58	-0.4715	0.0193	1.51e-131	+++
101753	TG(56:6) [NL-20:4]	TG [NL]	rs174556	11	61580635	T	C	-0.427416	0.0229066	2.33383e-74	-0.5791	0.036	2.593e-58	-0.4712	0.0193	2.39e-131	---
101754	TG(56:6) [NL-20:4]	TG [NL]	rs174557	11	61581368	A	G	-	-	-	0.5789	0.036	2.703e-58	0.5789	0.036	2.703e-58	?++
101755	TG(56:6) [NL-20:4]	TG [NL]	rs7394579	11	61581450	G	A	-0.0960071	0.246756	0.697563	-0.543	0.0384	2.416e-45	-0.5324	0.038	1.12e-44	+++
101756	TG(56:6) [NL-20:4]	TG [NL]	rs174559	11	61581656	A	G	-0.407501	0.0235096	8.28734e-65	-0.5454	0.0378	2.967e-47	-0.446	0.02	1.34e-110	---
101757	TG(56:6) [NL-20:4]	TG [NL]	rs174560	11	61581764	C	T	-0.436042	0.0228064	7.46196e-78	-0.5751	0.0359	7.025e-58	-0.4761	0.0192	4.03e-135	+++
101758	TG(56:6) [NL-20:4]	TG [NL]	rs75810419	11	61582527	A	C	-0.305582	0.0697248	1.19818e-05	-0.531	0.1064	5.991e-07	-0.3733	0.0583	1.536e-10	---
101759	TG(56:6) [NL-20:4]	TG [NL]	rs174561	11	61582708	C	T	-0.428341	0.0229168	1.34689e-74	-0.5777	0.036	5.701e-58	-0.4714	0.0193	2.37e-131	+++
101760	TG(56:6) [NL-20:4]	TG [NL]	rs116980792	11	61585140	A	G	-0.304843	0.069718	1.25525e-05	-0.5245	0.1064	8.274e-07	-0.3708	0.0583	2.036e-10	---
101761	TG(56:6) [NL-20:4]	TG [NL]	rs174562	11	61585144	G	A	-0.431845	0.0221424	9.63889e-81	-0.5601	0.0349	5.012e-58	-0.4687	0.0187	1.01e-138	+++
101762	TG(56:6) [NL-20:4]	TG [NL]	rs61897792	11	61586886	T	C	0.219332	0.0375458	5.59833e-09	0.2845	0.0835	0.0006568	0.2303	0.0342	1.755e-11	+?+
101763	TG(56:6) [NL-20:4]	TG [NL]	rs174564	11	61588305	G	A	-0.43747	0.0220953	4.70112e-83	-0.5582	0.0346	1.086e-58	-0.4725	0.0186	3.97e-142	+++
101764	TG(56:6) [NL-20:4]	TG [NL]	rs28456	11	61589481	G	A	-0.430847	0.0228441	6.7656e-76	-0.5713	0.0359	5.486e-57	-0.4713	0.0193	4.75e-132	+++
101765	TG(56:6) [NL-20:4]	TG [NL]	rs174565	11	61591636	G	C	-0.419476	0.0314903	1.06495e-39	-0.4996	0.0525	1.739e-21	-0.4407	0.027	7.081e-60	+++
101766	TG(56:6) [NL-20:4]	TG [NL]	rs174566	11	61592362	G	A	-0.436026	0.0220528	7.15269e-83	-0.557	0.0345	1.511e-58	-0.4711	0.0186	9.74e-142	+++
101767	TG(56:6) [NL-20:4]	TG [NL]	rs174567	11	61593005	G	A	-0.436198	0.0220525	6.15909e-83	-0.5577	0.0345	9.762e-59	-0.4714	0.0186	5.59e-142	+++
101768	TG(56:6) [NL-20:4]	TG [NL]	rs174568	11	61593816	T	C	-0.426917	0.0221483	5.3272e-79	-0.5605	0.0346	3.597e-59	-0.4658	0.0186	9.82e-138	---
101769	TG(56:6) [NL-20:4]	TG [NL]	rs174569	11	61594164	C	T	-0.530202	0.0922729	9.64629e-09	-0.3486	0.1441	0.01558	-0.4774	0.0777	8.084e-10	+-+
101770	TG(56:6) [NL-20:4]	TG [NL]	rs968567	11	61595564	T	C	-0.267421	0.0283333	7.23379e-21	-0.4048	0.0458	8.987e-19	-0.3055	0.0241	7.413e-37	---
101771	TG(56:6) [NL-20:4]	TG [NL]	rs99780	11	61596633	T	C	-0.435527	0.0220433	8.84492e-83	-0.5511	0.0346	4.888e-57	-0.4689	0.0186	2.77e-140	---
101772	TG(56:6) [NL-20:4]	TG [NL]	rs174570	11	61597212	T	C	-0.418232	0.0314417	1.3607e-39	-0.5011	0.0522	8.446e-22	-0.4403	0.0269	4.761e-60	---
101773	TG(56:6) [NL-20:4]	TG [NL]	rs1535	11	61597972	G	A	-0.429803	0.0221274	3.59146e-80	-0.5578	0.0345	6.416e-59	-0.4672	0.0186	6.46e-139	+++
101774	TG(56:6) [NL-20:4]	TG [NL]	rs174572	11	61598288	T	C	-0.318532	0.0247742	5.13305e-37	-0.4277	0.0388	3.436e-28	-0.3501	0.0209	4.758e-63	---
101775	TG(56:6) [NL-20:4]	TG [NL]	rs79976480	11	61598391	G	A	-0.300613	0.0698062	1.69432e-05	-0.4814	0.1061	5.72e-06	-0.3552	0.0583	1.123e-09	+++
101776	TG(56:6) [NL-20:4]	TG [NL]	rs117553420	11	61599329	T	G	-0.299947	0.0698462	1.78835e-05	-0.4831	0.106	5.159e-06	-0.3554	0.0583	1.102e-09	---
101777	TG(56:6) [NL-20:4]	TG [NL]	rs61897793	11	61599347	A	G	-0.263284	0.0283705	3.07582e-20	-0.3918	0.0461	2.004e-17	-0.2986	0.0242	4.614e-35	---
101778	TG(56:6) [NL-20:4]	TG [NL]	rs174573	11	61600327	A	G	-0.317857	0.0247783	7.40313e-37	-0.4272	0.0387	2.636e-28	-0.3496	0.0209	5.455e-63	---
101779	TG(56:6) [NL-20:4]	TG [NL]	rs174574	11	61600342	C	A	0.435584	0.0220945	1.76433e-82	0.5496	0.0344	1.504e-57	0.4689	0.0186	1.87e-140	---
101780	TG(56:6) [NL-20:4]	TG [NL]	rs76498378	11	61601202	A	G	-0.299573	0.0697461	1.78173e-05	-0.4831	0.106	5.159e-06	-0.355	0.0583	1.104e-09	---
101781	TG(56:6) [NL-20:4]	TG [NL]	rs2524296	11	61601378	T	C	-0.46339	0.0388655	2.89724e-32	-0.5844	0.0633	2.749e-20	-0.4965	0.0331	8.68e-51	---
101782	TG(56:6) [NL-20:4]	TG [NL]	rs2845574	11	61601872	T	C	-0.463161	0.0388924	3.40808e-32	-0.5869	0.0632	1.631e-20	-0.4971	0.0331	6.53e-51	---
101783	TG(56:6) [NL-20:4]	TG [NL]	rs2845573	11	61601908	G	A	-0.463424	0.0388535	2.74661e-32	-0.5869	0.0632	1.631e-20	-0.4973	0.0331	5.195e-51	+++
101784	TG(56:6) [NL-20:4]	TG [NL]	rs174575	11	61602003	G	C	-0.324962	0.0246545	8.87207e-39	-0.421	0.0387	1.643e-27	-0.3527	0.0208	1.779e-64	+++
101785	TG(56:6) [NL-20:4]	TG [NL]	rs2727270	11	61603237	T	C	-0.440634	0.0329905	7.1282e-40	-0.5715	0.0534	1.004e-26	-0.4768	0.0281	1.023e-64	---
101786	TG(56:6) [NL-20:4]	TG [NL]	rs2727271	11	61603358	T	A	-0.440386	0.0329885	7.77272e-40	-0.5695	0.0534	1.407e-26	-0.4761	0.0281	1.478e-64	+++
101787	TG(56:6) [NL-20:4]	TG [NL]	rs174576	11	61603510	A	C	-0.4342	0.0220945	6.23143e-82	-0.5505	0.0345	3.036e-57	-0.468	0.0186	1.48e-139	---
101788	TG(56:6) [NL-20:4]	TG [NL]	rs117220229	11	61604324	A	T	-0.312085	0.0585945	1.05834e-07	-0.4118	0.0939	1.152e-05	-0.34	0.0497	7.871e-12	---
101789	TG(56:6) [NL-20:4]	TG [NL]	rs2524299	11	61604782	T	A	-0.441857	0.0326563	7.43217e-41	-0.5456	0.0527	3.675e-25	-0.4707	0.0278	1.617e-64	+++
101790	TG(56:6) [NL-20:4]	TG [NL]	rs174577	11	61604814	A	C	-0.435668	0.0220566	1.01322e-82	-0.549	0.0345	5.267e-57	-0.4685	0.0186	2.92e-140	---
101791	TG(56:6) [NL-20:4]	TG [NL]	rs2072113	11	61604967	T	C	-0.441428	0.0329535	4.26712e-40	-0.5631	0.0531	3.108e-26	-0.4752	0.028	1.407e-64	---
101792	TG(56:6) [NL-20:4]	TG [NL]	rs2072114	11	61605215	G	A	-0.434454	0.0320814	6.48494e-41	-0.5627	0.0521	3.393e-27	-0.4697	0.0273	2.899e-66	+++
101793	TG(56:6) [NL-20:4]	TG [NL]	rs174578	11	61605499	A	T	-0.434286	0.0220468	2.71682e-82	-0.549	0.0345	5.267e-57	-0.4675	0.0186	9.32e-140	---
101794	TG(56:6) [NL-20:4]	TG [NL]	rs75992720	11	61605578	G	T	-0.293774	0.0528843	2.96416e-08	-0.398	0.0865	4.182e-06	-0.3221	0.0451	9.325e-13	+++
101795	TG(56:6) [NL-20:4]	TG [NL]	rs174579	11	61605613	T	C	-0.28245	0.0262159	1.14158e-26	-0.389	0.0425	5.015e-20	-0.3119	0.0223	2.013e-44	---
101796	TG(56:6) [NL-20:4]	TG [NL]	rs174580	11	61606642	G	A	-0.435649	0.0220719	1.31291e-82	-0.5508	0.0346	3.706e-57	-0.469	0.0186	3.06e-140	+++
101797	TG(56:6) [NL-20:4]	TG [NL]	rs174581	11	61606683	A	G	-0.435464	0.0220825	1.80489e-82	-0.5508	0.0346	3.706e-57	-0.4689	0.0186	4.41e-140	---
101798	TG(56:6) [NL-20:4]	TG [NL]	rs139957766	11	61607047	A	G	-0.439347	0.0651898	1.76707e-11	-0.733	0.1193	8.036e-10	-0.5069	0.0572	7.97e-19	---
101799	TG(56:6) [NL-20:4]	TG [NL]	rs77020029	11	61607107	A	G	-0.292926	0.0528931	3.26379e-08	-0.3924	0.0862	5.359e-06	-0.3201	0.0451	1.249e-12	---
101800	TG(56:6) [NL-20:4]	TG [NL]	rs174582	11	61607168	G	A	-0.285306	0.02629	4.98263e-27	-0.3959	0.0424	9.878e-21	-0.316	0.0223	2.039e-45	+++
101801	TG(56:6) [NL-20:4]	TG [NL]	rs2727265	11	61609004	A	C	-0.449335	0.0392415	6.09011e-30	-0.5897	0.0634	1.315e-20	-0.4883	0.0334	1.677e-48	---
101802	TG(56:6) [NL-20:4]	TG [NL]	rs17156426	11	61609323	G	A	-0.321691	0.052319	8.65869e-10	-0.3806	0.0855	8.451e-06	-0.3378	0.0446	3.755e-14	+++
101803	TG(56:6) [NL-20:4]	TG [NL]	rs174583	11	61609750	T	C	-0.434423	0.0221912	2.1873e-81	-0.5495	0.0345	4.222e-57	-0.4681	0.0187	8.33e-139	---
101804	TG(56:6) [NL-20:4]	TG [NL]	rs174584	11	61610750	A	G	-0.434952	0.0221769	1.09062e-81	-0.5527	0.0345	1.148e-57	-0.4693	0.0187	1.33e-139	---
101805	TG(56:6) [NL-20:4]	TG [NL]	rs75766519	11	61611033	C	T	-0.320358	0.0528549	1.49752e-09	-0.4014	0.0871	3.999e-06	-0.3422	0.0452	3.614e-14	+++
101806	TG(56:6) [NL-20:4]	TG [NL]	rs2526680	11	61611216	T	C	-0.44385	0.0392516	2.9659e-29	-0.5886	0.0629	8.058e-21	-0.4844	0.0333	6.015e-48	---
101807	TG(56:6) [NL-20:4]	TG [NL]	rs174585	11	61611694	A	G	-0.285297	0.0264559	1.02437e-26	-0.3969	0.0429	2.134e-20	-0.3161	0.0225	9.208e-45	---
101808	TG(56:6) [NL-20:4]	TG [NL]	rs117702910	11	61611913	G	C	-0.320812	0.0529478	1.51714e-09	-0.4004	0.0873	4.564e-06	-0.3422	0.0453	4.106e-14	+++
101809	TG(56:6) [NL-20:4]	TG [NL]	rs75321677	11	61612468	T	C	-0.320638	0.0525699	1.18094e-09	-0.3737	0.0855	1.235e-05	-0.3352	0.0448	7.14e-14	---
101810	TG(56:6) [NL-20:4]	TG [NL]	rs174587	11	61612830	T	C	-0.287212	0.0269394	3.83848e-26	-0.3952	0.044	2.684e-19	-0.3167	0.023	3.272e-43	---
101811	TG(56:6) [NL-20:4]	TG [NL]	rs150336394	11	61613137	T	C	-0.320855	0.0526182	1.19205e-09	-0.3569	0.087	4.115e-05	-0.3305	0.045	2.136e-13	---
101812	TG(56:6) [NL-20:4]	TG [NL]	rs93923	11	61613745	T	C	-0.288725	0.0269279	2.00807e-26	-0.389	0.0442	1.45e-18	-0.3158	0.023	6.624e-43	---
101813	TG(56:6) [NL-20:4]	TG [NL]	rs12284876	11	61613841	G	A	-0.313832	0.0522616	2.09568e-09	-0.3477	0.0865	5.881e-05	-0.3229	0.0447	5.305e-13	+++
101814	TG(56:6) [NL-20:4]	TG [NL]	rs17156442	11	61614023	T	C	-0.314469	0.05247	2.25185e-09	-0.3469	0.0862	5.743e-05	-0.3232	0.0448	5.545e-13	---
101815	TG(56:6) [NL-20:4]	TG [NL]	rs2845572	11	61614595	A	G	-0.418094	0.0378701	5.45161e-28	-0.5698	0.0606	5.449e-21	-0.4607	0.0321	1.165e-46	---
101816	TG(56:6) [NL-20:4]	TG [NL]	rs7935946	11	61615542	T	C	-0.314533	0.0525184	2.3124e-09	-0.3455	0.0861	6.015e-05	-0.3229	0.0448	5.925e-13	---
101817	TG(56:6) [NL-20:4]	TG [NL]	rs174589	11	61615803	G	C	-0.286468	0.0270378	7.62327e-26	-0.392	0.0446	1.404e-18	-0.3149	0.0231	2.986e-42	+++
101818	TG(56:6) [NL-20:4]	TG [NL]	rs2851682	11	61616012	G	A	-0.427105	0.0375639	1.47011e-29	-0.5622	0.06	7.531e-21	-0.4651	0.0318	2.54e-48	+++
101819	TG(56:6) [NL-20:4]	TG [NL]	rs78791707	11	61616069	G	A	-0.299797	0.0530383	1.68655e-08	-0.3423	0.0864	7.452e-05	-0.3114	0.0452	5.593e-12	+++
101820	TG(56:6) [NL-20:4]	TG [NL]	rs75471190	11	61616322	G	A	-0.294636	0.0531992	3.24699e-08	-0.3822	0.0872	1.164e-05	-0.3184	0.0454	2.359e-12	+++
101821	TG(56:6) [NL-20:4]	TG [NL]	rs174590	11	61616977	C	G	-0.289092	0.0269871	2.2049e-26	-0.3851	0.0446	6.275e-18	-0.3148	0.0231	2.631e-42	---
101822	TG(56:6) [NL-20:4]	TG [NL]	rs115588270	11	61617015	G	C	-0.299775	0.0535159	2.26258e-08	-0.3667	0.0877	2.916e-05	-0.3179	0.0457	3.43e-12	+++
101823	TG(56:6) [NL-20:4]	TG [NL]	rs74330132	11	61617339	A	G	-0.294594	0.0532403	3.34188e-08	-0.374	0.0874	1.884e-05	-0.3161	0.0455	3.623e-12	---
101824	TG(56:6) [NL-20:4]	TG [NL]	rs174591	11	61617676	A	T	-0.32659	0.0252569	2.04725e-37	-0.4162	0.0409	2.465e-24	-0.3513	0.0215	4.321e-60	---
101825	TG(56:6) [NL-20:4]	TG [NL]	rs55896837	11	61617753	C	T	-0.291615	0.0530845	4.19508e-08	-0.3836	0.0868	9.986e-06	-0.3166	0.0453	2.729e-12	+++
101826	TG(56:6) [NL-20:4]	TG [NL]	rs2727263	11	61618012	T	C	-0.410037	0.0402745	4.39829e-24	-0.5186	0.0671	1.09e-14	-0.4388	0.0345	5.437e-37	---
101827	TG(56:6) [NL-20:4]	TG [NL]	rs79303190	11	61618016	C	T	-0.297984	0.0525456	1.51527e-08	-0.3665	0.0863	2.162e-05	-0.3165	0.0449	1.755e-12	+++
101828	TG(56:6) [NL-20:4]	TG [NL]	rs61897795	11	61618169	G	A	-0.246566	0.0305511	1.0262e-15	-0.3975	0.0501	2.033e-15	-0.2875	0.0261	2.899e-28	+++
101829	TG(56:6) [NL-20:4]	TG [NL]	rs174592	11	61618608	G	A	-0.412055	0.022211	1.14385e-73	-0.5033	0.0455	1.729e-28	-0.4296	0.02	8.35e-103	+?+
101830	TG(56:6) [NL-20:4]	TG [NL]	rs174593	11	61618831	C	T	-0.293537	0.0248982	1.86098e-31	-0.4313	0.0527	2.597e-16	-0.3187	0.0225	1.638e-45	+?+
101831	TG(56:6) [NL-20:4]	TG [NL]	rs916924	11	61619181	C	T	-0.296039	0.052112	1.43448e-08	-0.3603	0.0852	2.354e-05	-0.3135	0.0445	1.759e-12	+++
101832	TG(56:6) [NL-20:4]	TG [NL]	rs916925	11	61619294	A	G	-0.296154	0.0533335	2.99575e-08	-0.365	0.0873	2.914e-05	-0.3149	0.0455	4.592e-12	---
101833	TG(56:6) [NL-20:4]	TG [NL]	rs174594	11	61619829	A	C	0.40642	0.0222715	1.80139e-71	0.5078	0.0455	6.425e-29	0.426	0.02	1.23e-100	+?+
101834	TG(56:6) [NL-20:4]	TG [NL]	rs174595	11	61619893	T	C	-0.250015	0.0264249	5.61201e-21	-0.3484	0.0444	3.998e-15	-0.2758	0.0227	5.841e-34	---
101835	TG(56:6) [NL-20:4]	TG [NL]	rs174596	11	61620734	T	C	-	-	-	0.4079	0.0551	1.28e-13	0.4079	0.0551	1.28e-13	??+
101836	TG(56:6) [NL-20:4]	TG [NL]	rs174597	11	61621040	C	G	-0.259863	0.026058	4.18422e-23	-0.3697	0.0566	6.531e-11	-0.2791	0.0237	4.409e-32	-?-
101837	TG(56:6) [NL-20:4]	TG [NL]	rs174598	11	61621194	A	G	-0.367893	0.0229652	5.9116e-56	-0.4617	0.0482	1.026e-21	-0.3852	0.0207	4.684e-77	-?-
101838	TG(56:6) [NL-20:4]	TG [NL]	rs174599	11	61621556	C	G	-0.404948	0.0222955	9.48432e-71	-0.5081	0.0453	3.474e-29	-0.4251	0.02	3.45e-100	-?-
101839	TG(56:6) [NL-20:4]	TG [NL]	rs73487492	11	61621611	G	A	-0.353073	0.0495987	1.25753e-12	-0.419	0.0796	1.389e-07	-0.3715	0.0421	1.074e-18	+++
101840	TG(56:6) [NL-20:4]	TG [NL]	rs174600	11	61622227	C	T	-0.364729	0.0229809	5.64336e-55	-0.4646	0.0485	9.276e-22	-0.3831	0.0208	5.516e-76	+?+
101841	TG(56:6) [NL-20:4]	TG [NL]	rs174601	11	61623140	T	C	-0.401443	0.0223673	3.62116e-69	-0.4832	0.0456	3.288e-26	-0.4173	0.0201	6.94e-96	-?-
101842	TG(56:6) [NL-20:4]	TG [NL]	rs2526678	11	61623793	A	G	-0.423236	0.0393499	1.16771e-26	-0.5107	0.0668	2.003e-14	-0.4458	0.0339	1.686e-39	---
101843	TG(56:6) [NL-20:4]	TG [NL]	rs97384	11	61624181	C	T	0.390909	0.0225273	5.68935e-65	0.457	0.0456	1.345e-23	0.4039	0.0202	6.472e-89	-?-
101844	TG(56:6) [NL-20:4]	TG [NL]	rs174602	11	61624414	C	T	-0.24237	0.0290387	9.65907e-17	-0.2796	0.059	2.175e-06	-0.2496	0.0261	9.704e-22	+?+
101845	TG(56:6) [NL-20:4]	TG [NL]	rs498793	11	61624705	C	T	-0.127552	0.0226623	1.97214e-08	-0.1139	0.036	0.001539	-0.1237	0.0192	1.116e-10	+++
101846	TG(56:6) [NL-20:4]	TG [NL]	rs562172	11	61626167	T	C	0.169841	0.0383147	9.68477e-06	0.2221	0.0597	0.0001978	0.1851	0.0322	9.413e-09	+++
101847	TG(56:6) [NL-20:4]	TG [NL]	rs174603	11	61626206	A	G	-0.272814	0.0235774	1.7711e-30	-0.3587	0.049	2.408e-13	-0.289	0.0212	3.861e-42	-?-
101848	TG(56:6) [NL-20:4]	TG [NL]	rs174604	11	61626270	G	C	-0.303095	0.0226737	7.14277e-40	-0.3871	0.0471	2.165e-16	-0.3189	0.0204	6.568e-55	+?+
101849	TG(56:6) [NL-20:4]	TG [NL]	rs174605	11	61626921	T	G	-0.249256	0.0239182	4.2913e-25	-0.3162	0.0389	4.446e-16	-0.2676	0.0204	2.122e-39	---
101850	TG(56:6) [NL-20:4]	TG [NL]	rs174606	11	61626973	T	G	-0.226849	0.0221565	2.53663e-24	-0.2581	0.0455	1.452e-08	-0.2328	0.0199	1.504e-31	-?-
101851	TG(56:6) [NL-20:4]	TG [NL]	rs174607	11	61627321	C	G	-0.235011	0.0247988	4.25299e-21	-0.3119	0.0405	1.272e-14	-0.256	0.0211	9.568e-34	---
101852	TG(56:6) [NL-20:4]	TG [NL]	rs174608	11	61627484	G	A	-0.245952	0.0237728	9.19566e-25	-0.3089	0.0385	9.985e-16	-0.2633	0.0202	9.36e-39	+++
101853	TG(56:6) [NL-20:4]	TG [NL]	rs174609	11	61627811	C	T	-0.22893	0.0220865	7.09906e-25	-0.2469	0.0349	1.516e-12	-0.2341	0.0187	4.458e-36	+++
101854	TG(56:6) [NL-20:4]	TG [NL]	rs174610	11	61627833	G	A	-0.22857	0.0220824	8.21387e-25	-0.2499	0.0349	8.459e-13	-0.2347	0.0187	3.026e-36	+++
101855	TG(56:6) [NL-20:4]	TG [NL]	rs174611	11	61627881	C	T	-0.24467	0.023729	1.31117e-24	-0.3109	0.0383	4.525e-16	-0.2631	0.0202	6.862e-39	+++
101856	TG(56:6) [NL-20:4]	TG [NL]	rs74771917	11	61627960	T	C	-0.417767	0.0830827	5.15211e-07	-0.4921	0.1286	0.0001297	-0.4397	0.0698	2.969e-10	---
101857	TG(56:6) [NL-20:4]	TG [NL]	rs174612	11	61628266	G	C	-0.229026	0.0220829	6.67746e-25	-0.2516	0.0349	5.378e-13	-0.2355	0.0187	1.59e-36	+++
101858	TG(56:6) [NL-20:4]	TG [NL]	rs500850	11	61628290	C	G	0.163668	0.0381388	1.84523e-05	0.2059	0.0586	0.0004452	0.1762	0.032	3.544e-08	+++
101859	TG(56:6) [NL-20:4]	TG [NL]	rs174613	11	61628492	A	G	-0.229704	0.0220918	5.08293e-25	-0.2484	0.0348	9.74e-13	-0.2351	0.0187	2.067e-36	---
101860	TG(56:6) [NL-20:4]	TG [NL]	rs174614	11	61628915	C	T	-0.229144	0.0221062	7.05093e-25	-0.2493	0.0349	9.072e-13	-0.2349	0.0187	2.739e-36	+++
101861	TG(56:6) [NL-20:4]	TG [NL]	rs174615	11	61628964	A	T	-0.229165	0.0221041	6.91577e-25	-0.2491	0.0349	9.245e-13	-0.2349	0.0187	2.729e-36	---
101862	TG(56:6) [NL-20:4]	TG [NL]	rs174616	11	61629122	A	G	-0.229161	0.0221073	7.03245e-25	-0.2521	0.0349	5.173e-13	-0.2357	0.0187	1.624e-36	---
101863	TG(56:6) [NL-20:4]	TG [NL]	rs174617	11	61629166	G	A	-0.229196	0.0221039	6.81172e-25	-0.2536	0.0349	3.832e-13	-0.2362	0.0187	1.193e-36	+++
101864	TG(56:6) [NL-20:4]	TG [NL]	rs174618	11	61629322	C	T	-0.197619	0.0222049	8.12333e-19	-0.2135	0.0354	1.567e-09	-0.2021	0.0188	6.082e-27	+++
101865	TG(56:6) [NL-20:4]	TG [NL]	rs113003506	11	61629377	T	C	-0.188757	0.0343461	4.07939e-08	-0.2152	0.0576	0.0001882	-0.1957	0.0295	3.296e-11	---
101866	TG(56:6) [NL-20:4]	TG [NL]	rs174619	11	61629666	G	A	0.231185	0.0221597	3.49197e-25	0.2583	0.035	1.587e-13	0.2389	0.0187	2.669e-37	---
101867	TG(56:6) [NL-20:4]	TG [NL]	rs174620	11	61629747	G	A	-0.198477	0.0222032	5.72483e-19	-0.2145	0.0354	1.316e-09	-0.203	0.0188	3.6e-27	+++
101868	TG(56:6) [NL-20:4]	TG [NL]	rs174621	11	61630104	A	G	-0.246496	0.0263505	1.51232e-20	-0.3025	0.0431	2.232e-12	-0.2617	0.0225	2.506e-31	---
101869	TG(56:6) [NL-20:4]	TG [NL]	rs11605884	11	61630133	C	T	-0.432457	0.08326	2.15114e-07	-0.581	0.1227	2.211e-06	-0.4793	0.0689	3.514e-12	+++
101870	TG(56:6) [NL-20:4]	TG [NL]	rs520298	11	61631282	T	C	0.162862	0.0380438	1.93667e-05	0.1986	0.0578	0.0005963	0.1736	0.0318	4.674e-08	+++
101871	TG(56:6) [NL-20:4]	TG [NL]	rs3168072	11	61631510	T	A	-0.431315	0.0834634	2.47548e-07	-0.5308	0.1308	4.96e-05	-0.4601	0.0704	6.196e-11	+++
101872	TG(56:6) [NL-20:4]	TG [NL]	rs3741	11	61631614	A	G	0.162498	0.0380172	1.9946e-05	0.1986	0.0578	0.0005963	0.1734	0.0318	4.825e-08	+++
101873	TG(56:6) [NL-20:4]	TG [NL]	rs174622	11	61631927	A	G	-0.246318	0.0263218	1.46251e-20	-0.3046	0.0431	1.592e-12	-0.2621	0.0225	1.829e-31	---
101874	TG(56:6) [NL-20:4]	TG [NL]	rs12577276	11	61632310	G	A	-0.425922	0.0821158	2.22087e-07	-0.4198	0.1242	0.0007213	-0.4241	0.0685	5.958e-10	+++
101875	TG(56:6) [NL-20:4]	TG [NL]	rs11539526	11	61633770	T	C	-0.19488	0.0346352	1.93713e-08	-0.2219	0.0574	0.0001103	-0.2021	0.0297	9.409e-12	---
101876	TG(56:6) [NL-20:4]	TG [NL]	rs77167250	11	61633947	T	C	-0.191946	0.0346861	3.29065e-08	-0.2259	0.0575	8.448e-05	-0.201	0.0297	1.295e-11	---
101877	TG(56:6) [NL-20:4]	TG [NL]	rs113268188	11	61634829	G	T	-0.192071	0.0346916	3.24038e-08	-0.2259	0.0575	8.448e-05	-0.2011	0.0297	1.274e-11	+++
101878	TG(56:6) [NL-20:4]	TG [NL]	rs17764324	11	61635088	T	G	-0.190413	0.0347797	4.58712e-08	-0.2303	0.0576	6.335e-05	-0.2011	0.0298	1.434e-11	---
101879	TG(56:6) [NL-20:4]	TG [NL]	rs17831757	11	61635200	C	T	-0.190231	0.0347766	4.71162e-08	-0.2303	0.0576	6.335e-05	-0.2009	0.0298	1.475e-11	+++
101880	TG(56:6) [NL-20:4]	TG [NL]	rs174623	11	61635294	A	G	0.231088	0.0220517	2.17608e-25	0.2577	0.0347	1.169e-13	0.2387	0.0186	1.2e-37	+++
101881	TG(56:6) [NL-20:4]	TG [NL]	rs6591662	11	61635814	G	A	0.188442	0.034851	6.69174e-08	0.2288	0.0577	7.302e-05	0.1992	0.0298	2.405e-11	---
101882	TG(56:6) [NL-20:4]	TG [NL]	rs6591663	11	61635992	A	G	0.188986	0.0348443	6.10089e-08	0.2288	0.0577	7.302e-05	0.1996	0.0298	2.183e-11	+++
101883	TG(56:6) [NL-20:4]	TG [NL]	rs174625	11	61636013	T	A	0.188286	0.0223636	5.16812e-17	0.1904	0.0472	5.434e-05	0.1887	0.0202	9.942e-21	-?-
101884	TG(56:6) [NL-20:4]	TG [NL]	rs7395424	11	61636017	T	A	0.187027	0.0348814	8.59408e-08	0.2285	0.0577	7.499e-05	0.1981	0.0299	3.198e-11	---
101885	TG(56:6) [NL-20:4]	TG [NL]	rs11230815	11	61636126	C	G	0.188375	0.0348423	6.71301e-08	0.2235	0.0576	0.0001053	0.1978	0.0298	3.289e-11	+++
101886	TG(56:6) [NL-20:4]	TG [NL]	rs11230816	11	61636253	C	G	0.186797	0.0348639	8.78228e-08	0.2288	0.0577	7.302e-05	0.198	0.0298	3.201e-11	+++
101887	TG(56:6) [NL-20:4]	TG [NL]	rs11230817	11	61636255	T	C	0.188249	0.0348402	6.8368e-08	0.2288	0.0577	7.302e-05	0.1991	0.0298	2.462e-11	+++
101888	TG(56:6) [NL-20:4]	TG [NL]	rs174626	11	61637057	A	G	0.224295	0.0220322	4.57679e-24	0.2545	0.0347	2.433e-13	0.2329	0.0186	5.889e-36	+++
101889	TG(56:6) [NL-20:4]	TG [NL]	rs7394459	11	61637349	T	C	0.183448	0.0346117	1.20435e-07	0.2322	0.0574	5.285e-05	0.1964	0.0296	3.444e-11	+++
101890	TG(56:6) [NL-20:4]	TG [NL]	rs174627	11	61637466	A	G	-0.194735	0.0311659	4.61117e-10	-0.2607	0.0491	1.102e-07	-0.2137	0.0263	4.643e-16	---
101891	TG(56:6) [NL-20:4]	TG [NL]	rs174628	11	61637587	C	T	-0.229882	0.0261998	2.76191e-18	-0.2897	0.0428	1.27e-11	-0.2462	0.0223	3.087e-28	+++
101892	TG(56:6) [NL-20:4]	TG [NL]	rs7104849	11	61638044	A	G	0.18152	0.0345547	1.55451e-07	0.2217	0.0574	0.0001139	0.1922	0.0296	8.548e-11	+++
101893	TG(56:6) [NL-20:4]	TG [NL]	rs10897181	11	61638234	C	G	0.179821	0.0345902	2.0838e-07	0.2283	0.0575	7.122e-05	0.1927	0.0296	7.904e-11	+++
101894	TG(56:6) [NL-20:4]	TG [NL]	rs472031	11	61638420	A	G	0.162255	0.0383901	2.46437e-05	0.2081	0.058	0.0003348	0.1762	0.032	3.712e-08	+++
101895	TG(56:6) [NL-20:4]	TG [NL]	rs79479642	11	61638953	T	G	-0.177565	0.0346626	3.11917e-07	-0.2213	0.058	0.0001347	-0.1891	0.0298	2.073e-10	---
101896	TG(56:6) [NL-20:4]	TG [NL]	rs7118175	11	61639358	T	C	0.234208	0.040617	8.56849e-09	0.3707	0.0699	1.162e-07	0.2686	0.0351	2.046e-14	+++
101897	TG(56:6) [NL-20:4]	TG [NL]	rs422249	11	61639488	C	T	0.260411	0.0228142	1.08814e-29	0.3208	0.0373	7.222e-18	0.2769	0.0195	5.854e-46	---
101898	TG(56:6) [NL-20:4]	TG [NL]	rs174448	11	61639573	A	G	0.28291	0.0224744	1.29143e-35	0.3516	0.0363	3.715e-22	0.3019	0.0191	3.248e-56	+++
101899	TG(56:6) [NL-20:4]	TG [NL]	rs7481842	11	61639705	T	C	0.148069	0.0355429	3.14464e-05	0.214	0.0585	0.0002521	0.1659	0.0304	4.732e-08	+++
101900	TG(56:6) [NL-20:4]	TG [NL]	rs7482316	11	61640198	A	G	0.151249	0.0358147	2.44589e-05	0.2094	0.0584	0.0003386	0.1671	0.0305	4.415e-08	+++
101901	TG(56:6) [NL-20:4]	TG [NL]	rs174449	11	61640379	A	G	0.283631	0.0224064	5.19072e-36	0.3489	0.036	3.584e-22	0.3018	0.019	1.153e-56	+++
101902	TG(56:6) [NL-20:4]	TG [NL]	rs6591664	11	61640521	A	G	0.154647	0.0357071	1.50991e-05	0.216	0.0586	0.0002268	0.1713	0.0305	1.941e-08	+++
101903	TG(56:6) [NL-20:4]	TG [NL]	rs174450	11	61641542	T	G	0.211915	0.0219362	7.27907e-22	0.2452	0.0348	1.885e-12	0.2214	0.0186	8.489e-33	+++
101904	TG(56:6) [NL-20:4]	TG [NL]	rs7115739	11	61641717	G	T	0.407548	0.0669886	1.26073e-09	0.3761	0.1027	0.0002514	0.3982	0.0561	1.287e-12	-+-
101905	TG(56:6) [NL-20:4]	TG [NL]	rs174451	11	61642763	T	C	-0.227943	0.0257759	1.37951e-18	-0.2741	0.0427	1.393e-10	-0.2403	0.0221	1.335e-27	---
101906	TG(56:6) [NL-20:4]	TG [NL]	rs174452	11	61645892	A	G	0.148586	0.036119	3.9528e-05	0.2615	0.0611	1.863e-05	0.1778	0.0311	1.067e-08	+++
101907	TG(56:6) [NL-20:4]	TG [NL]	rs174453	11	61645967	G	C	-0.249165	0.0289424	1.04394e-17	-0.2938	0.0456	1.215e-10	-0.262	0.0244	8.385e-27	+++
101908	TG(56:6) [NL-20:4]	TG [NL]	rs7942717	11	61647288	A	G	0.201724	0.0394192	3.21515e-07	0.2498	0.0703	0.0003803	0.2132	0.0344	5.592e-10	+++
101909	TG(56:6) [NL-20:4]	TG [NL]	rs174634	11	61647387	C	G	0.263187	0.0249026	9.03062e-26	0.3057	0.0399	1.806e-14	0.2751	0.0211	8.999e-39	+++
101910	TG(56:6) [NL-20:4]	TG [NL]	rs174635	11	61647427	G	T	0.263123	0.0249018	9.23924e-26	0.3073	0.0399	1.262e-14	0.2755	0.0211	6.683e-39	---
101911	TG(56:6) [NL-20:4]	TG [NL]	rs174454	11	61650747	A	G	0.264691	0.0250717	1.02153e-25	0.3038	0.0404	5.631e-14	0.2756	0.0213	2.91e-38	+++
101912	TG(56:6) [NL-20:4]	TG [NL]	rs7394871	11	61652514	C	A	0.209706	0.049326	2.16206e-05	0.3079	0.0817	0.0001651	0.2359	0.0422	2.318e-08	---
101913	TG(56:6) [NL-20:4]	TG [NL]	rs1000778	11	61655305	G	A	0.254261	0.0246779	1.34524e-24	0.2977	0.0394	4.347e-14	0.2665	0.0209	3.578e-37	---
101914	TG(56:6) [NL-20:4]	TG [NL]	rs174455	11	61656117	A	G	0.273319	0.0225564	3.18265e-33	0.3243	0.0364	4.759e-19	0.2875	0.0192	7.592e-51	+++
101915	TG(56:6) [NL-20:4]	TG [NL]	rs174456	11	61656182	A	C	0.254849	0.0247002	1.16069e-24	0.2985	0.0394	3.69e-14	0.2672	0.0209	2.629e-37	+++
101916	TG(56:6) [NL-20:4]	TG [NL]	rs1151144	11	61656585	C	T	0.255394	0.0247209	1.01233e-24	0.298	0.0395	4.345e-14	0.2674	0.0209	2.628e-37	---
101917	TG(56:6) [NL-20:4]	TG [NL]	rs1295988	11	61656658	C	A	0.255512	0.024726	9.85654e-25	0.2984	0.0394	3.882e-14	0.2676	0.021	2.304e-37	---
101918	TG(56:6) [NL-20:4]	TG [NL]	rs174457	11	61656975	C	T	0.25645	0.0247406	7.13152e-25	0.2988	0.0395	4.033e-14	0.2684	0.021	1.696e-37	---
101919	TG(56:6) [NL-20:4]	TG [NL]	rs174458	11	61656995	T	C	0.282793	0.0234452	5.94094e-33	0.3449	0.0376	4.163e-20	0.3002	0.0199	1.744e-51	+++
101920	TG(56:6) [NL-20:4]	TG [NL]	rs139743654	11	61657001	G	C	-0.231064	0.0509841	5.97444e-06	-0.3393	0.0846	6.024e-05	-0.2599	0.0437	2.64e-09	+++
101921	TG(56:6) [NL-20:4]	TG [NL]	rs174459	11	61657050	T	C	0.256914	0.0247556	6.27727e-25	0.2987	0.0395	4.114e-14	0.2687	0.021	1.502e-37	+++
101922	TG(56:6) [NL-20:4]	TG [NL]	rs174460	11	61657110	T	C	0.282592	0.0234513	6.78607e-33	0.3449	0.0376	4.163e-20	0.3001	0.0199	2.022e-51	+++
101923	TG(56:6) [NL-20:4]	TG [NL]	rs174461	11	61657401	C	A	0.256601	0.0247623	7.34032e-25	0.2982	0.0397	5.512e-14	0.2683	0.021	2.345e-37	---
101924	TG(56:6) [NL-20:4]	TG [NL]	rs174462	11	61657666	A	G	-0.259073	0.0295544	2.7384e-18	-0.2822	0.0461	9.128e-10	-0.2658	0.0249	1.198e-26	---
101925	TG(56:6) [NL-20:4]	TG [NL]	rs174463	11	61657838	A	G	0.25581	0.024789	1.13575e-24	0.2982	0.0397	5.512e-14	0.2677	0.021	3.726e-37	+++
101926	TG(56:6) [NL-20:4]	TG [NL]	rs174464	11	61657926	G	A	0.257182	0.0247834	6.31914e-25	0.2982	0.0397	5.512e-14	0.2687	0.021	1.991e-37	---
101927	TG(56:6) [NL-20:4]	TG [NL]	rs693672	11	61658629	C	T	0.252827	0.0293123	9.1534e-18	0.2758	0.0454	1.215e-09	0.2596	0.0246	5.46e-26	---
101928	TG(56:6) [NL-20:4]	TG [NL]	rs174465	11	61658800	T	C	0.273653	0.0234739	6.32705e-31	0.3467	0.0377	4.022e-20	0.294	0.0199	2.998e-49	+++
101929	TG(56:6) [NL-20:4]	TG [NL]	rs174466	11	61659296	G	A	0.250672	0.0247872	9.26935e-24	0.2961	0.0402	1.783e-13	0.2632	0.0211	1.048e-35	---
101930	TG(56:6) [NL-20:4]	TG [NL]	rs174467	11	61662661	G	T	0.173775	0.0315928	4.12867e-08	0.105	0.0641	0.1015	0.1604	0.0283	1.531e-08	-?-
101931	TG(56:6) [NL-20:4]	TG [NL]	rs174468	11	61663691	A	G	0.181476	0.0221837	4.14462e-16	0.2119	0.0356	2.605e-09	0.19	0.0188	5.979e-24	+++
101932	TG(56:6) [NL-20:4]	TG [NL]	rs17764935	11	61664757	A	G	-0.206331	0.0489608	2.55889e-05	-0.3368	0.0838	5.848e-05	-0.2395	0.0423	1.462e-08	---
101933	TG(56:6) [NL-20:4]	TG [NL]	rs13966	11	61664992	C	T	-0.10537	0.0217034	1.32047e-06	-0.1013	0.0356	0.004443	-0.1043	0.0185	1.842e-08	+++
101934	TG(56:6) [NL-20:4]	TG [NL]	rs2235093	11	61665122	G	A	-0.105505	0.0217202	1.30871e-06	-0.0964	0.0358	0.007069	-0.103	0.0186	2.857e-08	+++
101935	TG(56:6) [NL-20:4]	TG [NL]	rs174469	11	61667443	T	C	-0.23041	0.0294532	6.82991e-15	-0.2411	0.0476	4.1e-07	-0.2334	0.025	1.195e-20	---
101936	TG(56:6) [NL-20:4]	TG [NL]	rs112543847	11	61667879	T	C	-0.204395	0.0491346	3.24517e-05	-0.3356	0.0841	6.593e-05	-0.2378	0.0424	2.084e-08	---
101937	TG(56:6) [NL-20:4]	TG [NL]	rs174470	11	61669608	A	G	-0.225618	0.0296235	3.39221e-14	-0.2404	0.0483	6.352e-07	-0.2297	0.0252	9.354e-20	---
101938	TG(56:6) [NL-20:4]	TG [NL]	rs3815045	11	61669946	A	G	-0.372822	0.0693561	7.98151e-08	-0.2777	0.114	0.0149	-0.3471	0.0593	4.686e-09	---
101939	TG(56:6) [NL-20:4]	TG [NL]	rs174471	11	61670037	T	C	0.173252	0.0221305	6.9751e-15	0.2066	0.0358	7.508e-09	0.1825	0.0188	3.066e-22	+++
101940	TG(56:6) [NL-20:4]	TG [NL]	rs1151139	11	61671156	T	C	-0.224019	0.0297076	6.04323e-14	-0.2417	0.0482	5.204e-07	-0.2289	0.0253	1.394e-19	---
101941	TG(56:6) [NL-20:4]	TG [NL]	rs174473	11	61672235	C	T	-0.204086	0.0270272	6.24136e-14	-0.2279	0.0541	2.557e-05	-0.2088	0.0242	5.803e-18	+?+
101942	TG(56:6) [NL-20:4]	TG [NL]	rs174474	11	61672265	C	T	-0.203156	0.0269446	6.83673e-14	-0.224	0.054	3.337e-05	-0.2073	0.0241	8.033e-18	+?+
101943	TG(56:6) [NL-20:4]	TG [NL]	rs174475	11	61672645	C	G	0.15404	0.0220739	3.53306e-12	0.1296	0.0467	0.005466	0.1496	0.02	6.572e-14	+?+
101944	TG(56:6) [NL-20:4]	TG [NL]	rs174476	11	61674118	T	C	0.170076	0.0221028	1.98551e-14	0.2159	0.0357	1.412e-09	0.1828	0.0188	2.249e-22	+++
101945	TG(56:6) [NL-20:4]	TG [NL]	rs174477	11	61675644	C	T	-0.171164	0.031539	6.27272e-08	-0.229	0.0514	8.341e-06	-0.187	0.0269	3.493e-12	+++
101946	TG(56:6) [NL-20:4]	TG [NL]	rs666870	11	61677479	A	G	0.169644	0.0220175	1.81347e-14	0.2051	0.0355	7.416e-09	0.1795	0.0187	8.379e-22	+++
101947	TG(56:6) [NL-20:4]	TG [NL]	rs174478	11	61678576	G	T	0.171456	0.0219914	8.92284e-15	0.1972	0.0354	2.573e-08	0.1786	0.0187	1.168e-21	---
101948	TG(56:6) [NL-20:4]	TG [NL]	rs174479	11	61678754	G	C	-0.226983	0.0296019	2.31022e-14	-0.2268	0.0599	0.000152	-0.227	0.0265	1.206e-17	+?+
101949	TG(56:6) [NL-20:4]	TG [NL]	rs11825591	11	61693684	T	C	-0.333938	0.0673605	7.47649e-07	-0.3162	0.1105	0.004226	-0.3291	0.0575	1.053e-08	---
101950	TG(56:6) [NL-20:4]	TG [NL]	rs2524292	11	61695146	G	T	-0.275641	0.0452332	1.20612e-09	-0.2909	0.0736	7.761e-05	-0.2798	0.0385	3.85e-13	+++
101951	TG(56:6) [NL-20:4]	TG [NL]	rs2736604	11	61699827	A	C	-0.249911	0.0446694	2.34911e-08	-0.2885	0.0739	9.539e-05	-0.2602	0.0382	1.001e-11	---
101952	TG(56:6) [NL-20:4]	TG [NL]	rs2521568	11	61700933	C	G	-0.265016	0.0456182	6.74698e-09	-0.2905	0.0739	8.497e-05	-0.272	0.0388	2.423e-12	---
101953	TG(56:6) [NL-20:4]	TG [NL]	rs2521569	11	61701418	A	G	-0.249171	0.0445295	2.33567e-08	-0.2889	0.0739	9.327e-05	-0.2598	0.0381	9.803e-12	---
101954	TG(56:6) [NL-20:4]	TG [NL]	rs2727266	11	61704334	G	A	-0.248442	0.0444529	2.42821e-08	-0.2777	0.0733	0.0001519	-0.2563	0.038	1.552e-11	+++
101955	TG(56:6) [NL-20:4]	TG [NL]	rs2736601	11	61705521	T	C	-0.263457	0.0453978	6.99493e-09	-0.2799	0.0731	0.0001293	-0.268	0.0386	3.67e-12	---
101956	TG(56:6) [NL-20:4]	TG [NL]	rs2727267	11	61706116	A	G	-0.263395	0.0453866	6.993e-09	-0.2799	0.0731	0.0001293	-0.268	0.0386	3.669e-12	---
101957	TG(56:6) [NL-20:4]	TG [NL]	rs2727268	11	61707645	G	A	-0.246277	0.0446282	3.62882e-08	-0.2477	0.0742	0.0008411	-0.2466	0.0382	1.119e-10	+++
101958	TG(56:6) [NL-20:4]	TG [NL]	rs2521572	11	61711475	G	T	0.257661	0.0512932	5.31252e-07	0.1922	0.0849	0.0236	0.2402	0.0439	4.496e-08	---
101959	TG(56:6) [NL-20:4]	TG [NL]	rs2727261	11	61712131	C	T	0.197765	0.0353943	2.42584e-08	0.1812	0.0577	0.001703	0.1932	0.0302	1.519e-10	---
101960	TG(56:6) [NL-20:4]	TG [NL]	rs2727260	11	61712242	T	C	0.196737	0.0353559	2.76623e-08	0.1796	0.0579	0.001928	0.1921	0.0302	1.95e-10	+++
101961	TG(56:6) [NL-20:4]	TG [NL]	rs972354	11	61717607	T	C	-0.186935	0.0362183	2.5398e-07	-0.1875	0.061	0.002092	-0.1871	0.0311	1.869e-09	---
101962	TG(56:6) [NL-20:4]	TG [NL]	rs1109748	11	61722645	A	C	-0.211125	0.0413351	3.41477e-07	-0.143	0.0673	0.03365	-0.1925	0.0352	4.654e-08	-+-
101963	TG(56:6) [NL-20:4]	TG [NL]	rs195161	11	61724583	G	T	0.111129	0.0230784	1.50831e-06	0.1211	0.0374	0.001211	0.1139	0.0196	6.736e-09	---
101964	TG(56:6) [NL-20:4]	TG [NL]	rs11856159	15	58699010	T	C	0.135071	0.028531	2.27636e-06	0.1291	0.0449	0.00406	0.1334	0.0241	3.08e-08	+++
101965	TG(56:6) [NL-20:4]	TG [NL]	rs13329672	15	58699937	T	C	0.128997	0.0257073	5.41061e-07	0.1022	0.041	0.0127	0.1215	0.0218	2.471e-08	+++
101966	TG(56:6) [NL-20:4]	TG [NL]	rs150364420	15	58701931	G	A	0.140601	0.0292949	1.64895e-06	0.1214	0.0454	0.007515	0.1349	0.0246	4.201e-08	---
101967	TG(56:6) [NL-20:4]	TG [NL]	rs17821322	15	58703100	C	T	0.141239	0.0293474	1.54194e-06	0.1249	0.045	0.005485	0.1363	0.0246	2.889e-08	---
101968	TG(56:6) [NL-20:4]	TG [NL]	rs55993842	15	58704064	T	G	0.142858	0.0300473	2.04848e-06	0.1287	0.0451	0.004314	0.1385	0.025	3.039e-08	+++
101969	TG(56:6) [NL-20:4]	TG [NL]	rs60315394	15	58709181	T	C	0.149056	0.0317892	2.83665e-06	0.1304	0.0464	0.004917	0.1431	0.0262	4.825e-08	+++
101970	TG(56:6) [NL-20:4]	TG [NL]	rs1077835	15	58723426	G	A	0.139952	0.0265988	1.53384e-07	0.1376	0.044	0.001764	0.1393	0.0228	9.319e-10	---
101971	TG(56:6) [NL-20:4]	TG [NL]	rs1077834	15	58723479	C	T	0.139584	0.0265801	1.62033e-07	0.1363	0.044	0.00193	0.1387	0.0227	1.072e-09	---
101972	TG(56:6) [NL-20:4]	TG [NL]	rs1800588	15	58723675	T	C	0.144063	0.0267735	7.94766e-08	0.1333	0.0444	0.002664	0.1412	0.0229	7.316e-10	+++
101973	TG(56:6) [NL-20:4]	TG [NL]	rs2070895	15	58723939	A	G	0.141952	0.0266001	1.02126e-07	0.1409	0.0441	0.001395	0.1417	0.0228	4.968e-10	+++
101974	TG(56:6) [NL-20:4]	TG [NL]	rs261334	15	58726744	C	G	-0.140849	0.0272045	2.41103e-07	-0.1508	0.0446	0.0007205	-0.1436	0.0232	6.369e-10	---
101975	TG(56:6) [NL-20:4]	TG [NL]	rs261332	15	58727325	G	A	-0.139947	0.0273664	3.36312e-07	-0.1526	0.0458	0.0008641	-0.1433	0.0235	1.07e-09	+++
101976	TG(56:6) [NL-20:4]	TG [NL]	rs588136	15	58730498	T	C	-0.144389	0.0272632	1.27099e-07	-0.1432	0.0451	0.00149	-0.1441	0.0233	6.589e-10	---
101977	TG(56:6) [NL-20:4]	TG [NL]	rs261342	15	58731153	C	G	-0.141587	0.0267766	1.33369e-07	-0.1629	0.0443	0.0002327	-0.1473	0.0229	1.282e-10	---
101978	TG(56:6) [NL-20:4]	TG [NL]	rs261338	15	58735005	G	A	-0.144924	0.0302634	1.83427e-06	-0.1387	0.0499	0.005409	-0.1433	0.0259	3.077e-08	+++
101979	TG(56:6) [NL-20:4]	TG [NL]	rs534933	15	58735222	C	A	-0.145012	0.0302546	1.79597e-06	-0.1476	0.0499	0.003112	-0.1457	0.0259	1.788e-08	+++
101980	TG(56:6) [NL-20:4]	TG [NL]	rs4985124	16	15125441	G	T	-0.124177	0.0238986	2.11421e-07	-0.1002	0.0379	0.008242	-0.1173	0.0202	6.459e-09	+++
101981	TG(56:6) [NL-20:4]	TG [NL]	rs72789541	16	15127534	A	T	-0.125308	0.0240215	1.89492e-07	-0.1009	0.0379	0.007691	-0.1183	0.0203	5.455e-09	---
101982	TG(56:6) [NL-20:4]	TG [NL]	rs72789542	16	15127535	A	C	-0.125302	0.0240212	1.89645e-07	-0.0978	0.0379	0.009896	-0.1174	0.0203	7.166e-09	---
101983	TG(56:6) [NL-20:4]	TG [NL]	rs4985155	16	15129459	G	A	-0.121395	0.0232715	1.90681e-07	-0.0823	0.0371	0.02648	-0.1104	0.0197	2.166e-08	+++
101984	TG(56:6) [NL-20:4]	TG [NL]	rs7200543	16	15129970	G	A	-0.123022	0.0239155	2.7864e-07	-0.103	0.0379	0.006493	-0.1173	0.0202	6.53e-09	+++
101985	TG(56:6) [NL-20:4]	TG [NL]	rs1741	16	15130351	C	G	-0.125732	0.0240032	1.68593e-07	-0.0991	0.038	0.009191	-0.1181	0.0203	5.886e-09	---
101986	TG(56:6) [NL-20:4]	TG [NL]	rs6498540	16	15130594	G	A	-0.124984	0.0238821	1.72986e-07	-0.1065	0.0379	0.00492	-0.1197	0.0202	3.092e-09	+++
101987	TG(56:6) [NL-20:4]	TG [NL]	rs1121	16	15131076	A	G	-0.123054	0.0239471	2.86802e-07	-0.1029	0.0379	0.006645	-0.1173	0.0202	6.879e-09	---
101988	TG(56:6) [NL-20:4]	TG [NL]	rs4985154	16	15131642	C	G	-0.123877	0.0239014	2.26751e-07	-0.1024	0.0379	0.006854	-0.1178	0.0202	5.673e-09	---
101989	TG(56:6) [NL-20:4]	TG [NL]	rs1135999	16	15131962	G	A	-0.124082	0.0238993	2.16059e-07	-0.1	0.0378	0.008157	-0.1172	0.0202	6.551e-09	+++
101990	TG(56:6) [NL-20:4]	TG [NL]	rs1136001	16	15131974	T	G	-0.124074	0.0238992	2.16456e-07	-0.0981	0.0378	0.009426	-0.1167	0.0202	7.677e-09	---
101991	TG(56:6) [NL-20:4]	TG [NL]	rs2740	16	15132108	G	A	-0.124269	0.0239046	2.0848e-07	-0.1	0.0378	0.008157	-0.1173	0.0202	6.336e-09	+++
101992	TG(56:6) [NL-20:4]	TG [NL]	rs34614532	16	15132908	C	T	-0.125049	0.0239216	1.7852e-07	-0.0998	0.0378	0.008274	-0.1178	0.0202	5.562e-09	+++
101993	TG(56:6) [NL-20:4]	TG [NL]	rs14347	16	15133889	G	T	-0.124891	0.0239325	1.87377e-07	-0.0998	0.0378	0.008274	-0.1177	0.0202	5.826e-09	+++
101994	TG(56:6) [NL-20:4]	TG [NL]	rs16966953	16	15135854	G	A	-0.126798	0.0239387	1.22615e-07	-0.1018	0.0378	0.00713	-0.1196	0.0202	3.327e-09	+++
101995	TG(56:6) [NL-20:4]	TG [NL]	rs16966952	16	15135943	A	G	-0.12628	0.0239803	1.44895e-07	-0.1018	0.0378	0.00713	-0.1192	0.0203	3.905e-09	---
101996	TG(56:6) [NL-20:4]	TG [NL]	rs4985152	16	15136619	A	T	-0.126432	0.0239905	1.41696e-07	-0.1019	0.0378	0.006968	-0.1194	0.0203	3.739e-09	---
101997	TG(56:6) [NL-20:4]	TG [NL]	rs4985150	16	15136685	G	A	-0.126373	0.0239896	1.43431e-07	-0.1019	0.0378	0.006968	-0.1193	0.0203	3.782e-09	+++
101998	TG(56:6) [NL-20:4]	TG [NL]	rs62039480	16	15137450	A	G	-0.125246	0.0234263	9.40674e-08	-0.0805	0.0372	0.03062	-0.1126	0.0198	1.373e-08	---
101999	TG(56:6) [NL-20:4]	TG [NL]	rs3803573	16	15138413	T	C	-0.127769	0.0240843	1.17186e-07	-0.0966	0.0379	0.01072	-0.1188	0.0203	5.042e-09	---
102000	TG(56:6) [NL-20:4]	TG [NL]	rs3803575	16	15138447	C	T	-0.128606	0.0237915	6.75545e-08	-0.0795	0.0378	0.03539	-0.1147	0.0201	1.23e-08	+++
102001	TG(56:6) [NL-20:4]	TG [NL]	rs12920234	16	15138853	C	T	-0.128676	0.0237934	6.66192e-08	-0.0795	0.0378	0.03539	-0.1147	0.0201	1.215e-08	+++
102002	TG(56:6) [NL-20:4]	TG [NL]	rs12934835	16	15139051	G	A	-0.128666	0.0237943	6.68467e-08	-0.0789	0.0379	0.03728	-0.1146	0.0201	1.295e-08	+++
102003	TG(56:6) [NL-20:4]	TG [NL]	rs4500751	16	15140211	T	C	-0.129854	0.0238921	5.73446e-08	-0.0786	0.038	0.03851	-0.1153	0.0202	1.179e-08	---
102004	TG(56:6) [NL-20:4]	TG [NL]	rs6498541	16	15140657	G	A	-0.130118	0.0238823	5.32423e-08	-0.0801	0.0379	0.03452	-0.1159	0.0202	9.671e-09	+++
102005	TG(56:6) [NL-20:4]	TG [NL]	rs16966947	16	15141045	C	T	-0.130389	0.0238744	4.94972e-08	-0.0779	0.0379	0.03971	-0.1154	0.0202	1.087e-08	+++
102006	TG(56:6) [NL-20:4]	TG [NL]	rs55727637	16	15145252	T	C	-0.131457	0.0240405	4.76345e-08	-0.0739	0.0381	0.05224	-0.115	0.0203	1.515e-08	---
102007	TG(56:6) [NL-20:4]	TG [NL]	rs35574015	16	15146061	C	T	-0.127831	0.0241335	1.22582e-07	-0.0894	0.0379	0.01839	-0.1168	0.0204	9.782e-09	+++
102008	TG(56:6) [NL-20:4]	TG [NL]	rs4985148	16	15147788	C	A	-0.128205	0.0238421	7.89873e-08	-0.0779	0.0378	0.0395	-0.1139	0.0202	1.635e-08	+++
102009	TG(56:6) [NL-20:4]	TG [NL]	rs72774845	16	15147954	C	A	-0.130677	0.0239307	4.96907e-08	-0.0729	0.0379	0.05479	-0.1142	0.0202	1.668e-08	+++
102010	TG(56:6) [NL-20:4]	TG [NL]	rs738409	22	44324727	G	C	0.141217	0.0259958	6.09809e-08	0.2048	0.0421	1.179e-06	0.1587	0.0221	7.261e-13	---
102011	TG(56:6) [NL-20:4]	TG [NL]	rs738408	22	44324730	T	C	0.141141	0.0259931	6.17885e-08	0.2048	0.0421	1.179e-06	0.1587	0.0221	7.371e-13	+++
102012	TG(56:6) [NL-20:4]	TG [NL]	rs3747207	22	44324855	A	G	0.14189	0.0260747	5.82933e-08	0.2026	0.0424	1.789e-06	0.1585	0.0222	9.545e-13	+++
102013	TG(56:6) [NL-20:4]	TG [NL]	rs12485100	22	44325516	T	G	0.123642	0.0298641	3.52975e-05	0.1929	0.0483	6.613e-05	0.1428	0.0254	1.92e-08	+++
102014	TG(56:6) [NL-20:4]	TG [NL]	rs12484801	22	44325565	T	C	0.123563	0.0298639	3.57015e-05	0.1929	0.0483	6.613e-05	0.1427	0.0254	1.945e-08	+++
102015	TG(56:6) [NL-20:4]	TG [NL]	rs12484809	22	44325631	T	C	0.124158	0.0298761	3.29799e-05	0.1929	0.0483	6.613e-05	0.1432	0.0254	1.775e-08	+++
102016	TG(56:6) [NL-20:4]	TG [NL]	rs12483959	22	44325996	A	G	0.123224	0.0298602	3.74198e-05	0.2009	0.0482	3.049e-05	0.1448	0.0254	1.168e-08	+++
102017	TG(56:6) [NL-20:4]	TG [NL]	rs9625962	22	44326272	C	T	0.122869	0.0298597	3.93835e-05	0.2013	0.0482	2.972e-05	0.1446	0.0254	1.219e-08	---
102018	TG(56:6) [NL-20:4]	TG [NL]	rs11090617	22	44326700	T	C	0.122444	0.0298591	4.18638e-05	0.1989	0.048	3.421e-05	0.1438	0.0254	1.422e-08	+++
102019	TG(56:6) [NL-20:4]	TG [NL]	rs16991158	22	44327179	A	G	0.122011	0.029856	4.4476e-05	0.1935	0.0479	5.408e-05	0.142	0.0253	2.103e-08	+++
102020	TG(56:6) [NL-20:4]	TG [NL]	rs36055245	22	44327192	G	A	0.121954	0.0298556	4.4828e-05	0.1935	0.0479	5.408e-05	0.142	0.0253	2.122e-08	---
102021	TG(56:6) [NL-20:4]	TG [NL]	rs12484700	22	44327273	G	A	0.118118	0.0298133	7.53967e-05	0.1918	0.0479	6.302e-05	0.1387	0.0253	4.313e-08	---
102022	TG(56:6) [NL-20:4]	TG [NL]	rs4823173	22	44328730	A	G	0.120036	0.029826	5.79691e-05	0.1948	0.0479	4.818e-05	0.1409	0.0253	2.63e-08	+++
102023	TG(56:6) [NL-20:4]	TG [NL]	rs2076211	22	44329078	T	C	0.119456	0.0298127	6.24659e-05	0.2068	0.0478	1.524e-05	0.1439	0.0253	1.281e-08	+++
102024	TG(56:6) [NL-20:4]	TG [NL]	rs2294433	22	44329275	A	G	0.119625	0.0298208	6.12639e-05	0.1948	0.0479	4.818e-05	0.1406	0.0253	2.805e-08	+++
102025	TG(56:6) [NL-20:4]	TG [NL]	rs1977080	22	44330031	T	C	0.123484	0.0296561	3.19293e-05	0.2025	0.0474	1.899e-05	0.1457	0.0251	6.682e-09	+++
102026	TG(56:6) [NL-20:4]	TG [NL]	rs1977081	22	44330128	C	T	0.120731	0.0296193	4.66458e-05	0.2037	0.0474	1.704e-05	0.1441	0.0251	9.693e-09	---
102027	TG(56:6) [NL-20:4]	TG [NL]	rs1997693	22	44331513	G	C	0.110825	0.0293347	0.000160132	0.2187	0.0472	3.538e-06	0.1409	0.0249	1.539e-08	---
102028	TG(56:6) [NL-20:4]	TG [NL]	rs13056638	22	44331778	G	C	0.110352	0.0293179	0.000169351	0.2187	0.0472	3.538e-06	0.1405	0.0249	1.654e-08	---
102029	TG(56:6) [NL-20:4]	TG [NL]	rs1883348	22	44331815	G	C	0.110313	0.0293134	0.000169838	0.2187	0.0472	3.538e-06	0.1405	0.0249	1.661e-08	---
102030	TG(56:6) [NL-20:4]	TG [NL]	rs1883349	22	44331943	A	G	0.113319	0.0293508	0.000114608	0.2187	0.0472	3.538e-06	0.1427	0.0249	1.016e-08	+++
102031	TG(56:6) [NL-20:4]	TG [NL]	rs2281138	22	44332477	C	T	0.110254	0.0292871	0.000168906	0.2205	0.0472	2.993e-06	0.1409	0.0249	1.5e-08	---
102032	TG(56:6) [NL-20:4]	TG [NL]	rs2281137	22	44332493	C	T	0.110239	0.0292869	0.000169248	0.2226	0.0472	2.365e-06	0.1415	0.0249	1.291e-08	---
102033	TG(56:6) [NL-20:4]	TG [NL]	rs2281135	22	44332570	A	G	0.112882	0.0293115	0.000119221	0.2234	0.0472	2.225e-06	0.1436	0.0249	8.041e-09	+++
102034	TG(56:6) [NL-20:4]	TG [NL]	rs2072907	22	44332653	G	C	0.110036	0.0292666	0.000172172	0.2233	0.0472	2.193e-06	0.1415	0.0249	1.261e-08	---
102035	TG(56:6) [NL-20:4]	TG [NL]	rs34879941	22	44332878	T	C	0.112634	0.0292784	0.000121239	0.2224	0.0472	2.441e-06	0.1431	0.0249	8.733e-09	+++
102036	TG(56:6) [NL-20:4]	TG [NL]	rs2072906	22	44333172	G	A	0.111303	0.0292498	0.000143556	0.2241	0.0472	2.063e-06	0.1426	0.0249	9.75e-09	---
102037	TG(56:6) [NL-20:4]	TG [NL]	rs2076207	22	44333370	G	A	0.108284	0.0292025	0.000211326	0.2233	0.0472	2.193e-06	0.1402	0.0248	1.649e-08	---
102038	TG(56:6) [NL-20:4]	TG [NL]	rs2072905	22	44333479	G	C	0.11119	0.0292312	0.000144389	0.2241	0.0472	2.063e-06	0.1425	0.0249	9.854e-09	---
102039	TG(56:6) [NL-20:4]	TG [NL]	rs2896019	22	44333694	G	T	0.111098	0.0292269	0.000145893	0.2241	0.0472	2.063e-06	0.1424	0.0248	9.99e-09	---
102040	TG(56:6) [NL-20:4]	TG [NL]	rs2401512	22	44333945	G	C	0.11104	0.0292272	0.000147087	0.2241	0.0472	2.063e-06	0.1424	0.0248	1.009e-08	---
102041	TG(56:6) [NL-20:4]	TG [NL]	rs2896020	22	44333968	C	T	0.111021	0.0292272	0.000147487	0.2241	0.0472	2.063e-06	0.1424	0.0248	1.012e-08	---
102042	TG(56:6) [NL-20:4]	TG [NL]	rs4823176	22	44334476	C	T	0.110891	0.0292292	0.000150324	0.2241	0.0472	2.063e-06	0.1423	0.0249	1.036e-08	---
102043	TG(56:6) [NL-20:4]	TG [NL]	rs4823177	22	44334486	C	T	0.11085	0.0292316	0.000151367	0.2241	0.0472	2.063e-06	0.1422	0.0249	1.045e-08	---
102044	TG(56:6) [NL-20:4]	TG [NL]	rs4823178	22	44334529	C	T	0.11088	0.0292275	0.000150408	0.2241	0.0472	2.063e-06	0.1423	0.0248	1.037e-08	---
102045	TG(56:6) [NL-20:4]	TG [NL]	rs2281293	22	44334842	C	T	0.107885	0.0291905	0.000221712	0.2238	0.0472	2.144e-06	0.1399	0.0248	1.744e-08	---
102046	TG(56:6) [NL-20:4]	TG [NL]	rs16991175	22	44335331	C	T	0.1106	0.0292248	0.000156103	0.2241	0.0472	2.063e-06	0.142	0.0248	1.087e-08	---
102047	TG(56:6) [NL-20:4]	TG [NL]	rs35621602	22	44335406	A	C	0.110577	0.0292245	0.000156574	0.2241	0.0472	2.063e-06	0.142	0.0248	1.091e-08	+++
102048	TG(56:6) [NL-20:4]	TG [NL]	rs34352134	22	44335416	T	C	0.110531	0.0292238	0.000157518	0.2241	0.0472	2.063e-06	0.142	0.0248	1.099e-08	+++
102049	TG(56:6) [NL-20:4]	TG [NL]	rs34376930	22	44335453	T	G	0.110486	0.0292233	0.000158457	0.2241	0.0472	2.063e-06	0.142	0.0248	1.108e-08	+++
102050	TG(56:6) [NL-20:4]	TG [NL]	rs2073081	22	44335744	C	T	0.110369	0.0292211	0.000160844	0.2241	0.0472	2.063e-06	0.1419	0.0248	1.129e-08	---
102051	TG(56:6) [NL-20:4]	TG [NL]	rs1010023	22	44336098	C	T	0.110178	0.0292172	0.000164785	0.2241	0.0472	2.063e-06	0.1417	0.0248	1.164e-08	---
102052	TG(56:6) [NL-20:4]	TG [NL]	rs1010022	22	44336310	G	A	0.110322	0.0292206	0.000161862	0.2241	0.0472	2.063e-06	0.1418	0.0248	1.138e-08	---
102053	TG(56:6) [NL-20:4]	TG [NL]	rs8142145	22	44336496	C	T	0.110391	0.0292201	0.000160299	0.2245	0.0472	1.985e-06	0.142	0.0248	1.1e-08	---
102054	TG(56:6) [NL-20:4]	TG [NL]	rs73176497	22	44336957	A	G	0.111009	0.0292305	0.000148067	0.2243	0.0471	1.914e-06	0.1425	0.0248	9.585e-09	+++
102055	TG(56:6) [NL-20:4]	TG [NL]	rs926633	22	44337533	A	G	0.110978	0.0292197	0.000147845	0.2241	0.0472	2.063e-06	0.1423	0.0248	1.016e-08	+++
102056	TG(56:6) [NL-20:4]	TG [NL]	rs13056555	22	44339526	G	C	0.111694	0.0292336	0.000134923	0.2234	0.0472	2.225e-06	0.1427	0.0249	9.503e-09	---
102057	TG(56:6) [NL-20:4]	TG [NL]	rs36069781	22	44340086	T	C	0.112279	0.0292434	0.000125072	0.2241	0.0472	2.088e-06	0.1433	0.0249	8.31e-09	+++
102058	TG(56:6) [NL-20:4]	TG [NL]	rs2294915	22	44340904	T	C	0.116614	0.0253079	4.29537e-06	0.2083	0.041	3.881e-07	0.1419	0.0215	4.534e-11	+++
102059	TG(56:6) [NL-20:4]	TG [NL]	rs2294916	22	44340922	G	T	0.11178	0.0292364	0.000133523	0.2234	0.0472	2.225e-06	0.1427	0.0249	9.376e-09	---
102060	TG(56:6) [NL-20:4]	TG [NL]	rs4823179	22	44341193	C	T	0.111872	0.0292384	0.000131974	0.2234	0.0472	2.225e-06	0.1428	0.0249	9.238e-09	---
102061	TG(56:6) [NL-20:4]	TG [NL]	rs4823180	22	44341298	A	G	0.111856	0.0292388	0.000132286	0.2234	0.0472	2.225e-06	0.1428	0.0249	9.264e-09	+++
102062	TG(56:6) [NL-20:4]	TG [NL]	rs4823181	22	44341606	C	T	0.11188	0.02924	0.000131934	0.2234	0.0472	2.225e-06	0.1428	0.0249	9.232e-09	---
102063	TG(56:6) [NL-20:4]	TG [NL]	rs13055900	22	44341666	G	A	0.111909	0.0292416	0.000131509	0.2234	0.0472	2.225e-06	0.1428	0.0249	9.193e-09	---
102064	TG(56:6) [NL-20:4]	TG [NL]	rs13055874	22	44341672	C	T	0.11192	0.0292417	0.000131313	0.2234	0.0472	2.225e-06	0.1428	0.0249	9.175e-09	---
102065	TG(56:6) [NL-20:4]	TG [NL]	rs2008451	22	44342969	C	T	0.111987	0.0292478	0.000130511	0.2144	0.0473	5.964e-06	0.1403	0.0249	1.73e-08	---
102066	TG(56:6) [NL-20:4]	TG [NL]	rs1810508	22	44343151	G	A	0.111985	0.0292488	0.000130614	0.2144	0.0473	5.964e-06	0.1403	0.0249	1.732e-08	---
102067	TG(56:6) [NL-20:4]	TG [NL]	rs12484795	22	44343626	C	A	0.108245	0.0290373	0.000196129	0.2208	0.0462	1.767e-06	0.1401	0.0246	1.208e-08	---
102068	TG(56:6) [NL-20:4]	TG [NL]	rs13054885	22	44345771	A	G	0.11206	0.0292707	0.000130768	0.2172	0.0472	4.265e-06	0.1412	0.0249	1.377e-08	+++
102069	TG(56:6) [NL-20:4]	TG [NL]	rs2294922	22	44379565	C	G	0.103079	0.0263673	9.54139e-05	0.2084	0.0429	1.209e-06	0.1319	0.0225	4.315e-09	+++
102070	TG(56:6) [NL-20:4]	TG [NL]	rs5764451	22	44388337	A	G	-0.0977911	0.0259874	0.000172247	-0.1811	0.0421	1.694e-05	-0.1208	0.0221	4.715e-08	---
102071	TG(56:6) [NL-20:4]	TG [NL]	rs2281292	22	44395389	C	A	0.0877997	0.0223239	8.48348e-05	0.1483	0.0365	4.833e-05	0.1043	0.019	4.367e-08	---
102072	TG(56:6) [NL-20:4]	TG [NL]	rs1007863	22	44395451	C	T	0.0882879	0.0223487	7.88789e-05	0.1476	0.0365	5.252e-05	0.1045	0.0191	4.228e-08	---
102073	TG(56:8) [NL-20:4]	TG [NL]	rs2453713	11	61414010	A	C	0.0976571	0.0224154	1.34567e-05	0.1765	0.0353	5.728e-07	0.1203	0.0189	2.04e-10	+++
102074	TG(56:8) [NL-20:4]	TG [NL]	rs1692120	11	61417472	A	G	0.0982355	0.0223832	1.1622e-05	0.1763	0.0351	5.161e-07	0.1208	0.0189	1.56e-10	+++
102075	TG(56:8) [NL-20:4]	TG [NL]	rs76376981	11	61418816	C	G	-0.292807	0.0585352	6.13706e-07	-0.2634	0.102	0.009837	-0.2855	0.0508	1.871e-08	---
102076	TG(56:8) [NL-20:4]	TG [NL]	rs1692122	11	61430988	A	C	-0.102551	0.0224069	4.83369e-06	-0.1785	0.0354	4.726e-07	-0.1242	0.0189	5.367e-11	---
102077	TG(56:8) [NL-20:4]	TG [NL]	rs10792317	11	61433285	T	C	-0.102709	0.0224144	4.70731e-06	-0.1737	0.0355	1.007e-06	-0.1229	0.019	8.862e-11	---
102078	TG(56:8) [NL-20:4]	TG [NL]	rs198440	11	61508522	G	A	-0.11005	0.0241072	5.11101e-06	-0.1329	0.0393	0.0007332	-0.1163	0.0206	1.543e-08	+++
102079	TG(56:8) [NL-20:4]	TG [NL]	rs198423	11	61514670	C	G	-0.111203	0.0235382	2.36465e-06	-0.1102	0.0381	0.003871	-0.1109	0.02	3.07e-08	-+-
102080	TG(56:8) [NL-20:4]	TG [NL]	rs198421	11	61518237	A	G	0.162053	0.0270104	2.16107e-09	0.1529	0.0433	0.0004117	0.1595	0.0229	3.402e-12	+++
102081	TG(56:8) [NL-20:4]	TG [NL]	rs198465	11	61521318	A	G	0.128182	0.0219035	5.16513e-09	0.1438	0.036	6.508e-05	0.1324	0.0187	1.492e-12	+++
102082	TG(56:8) [NL-20:4]	TG [NL]	rs520987	11	61521446	A	C	0.129136	0.0219024	3.96857e-09	0.1413	0.036	8.855e-05	0.1324	0.0187	1.502e-12	+++
102083	TG(56:8) [NL-20:4]	TG [NL]	rs198464	11	61521621	A	G	0.128517	0.0218958	4.6541e-09	0.1416	0.0359	8.041e-05	0.1321	0.0187	1.616e-12	+++
102084	TG(56:8) [NL-20:4]	TG [NL]	rs198462	11	61524119	A	G	0.130104	0.0218247	2.6752e-09	0.1532	0.0359	1.957e-05	0.1363	0.0186	2.63e-13	+++
102085	TG(56:8) [NL-20:4]	TG [NL]	rs198461	11	61524366	C	A	0.129973	0.021863	2.95328e-09	0.1449	0.036	5.64e-05	0.134	0.0187	7.398e-13	---
102086	TG(56:8) [NL-20:4]	TG [NL]	rs198460	11	61524974	A	G	0.129112	0.0218914	3.92563e-09	0.1514	0.0362	2.894e-05	0.1351	0.0187	5.568e-13	+++
102087	TG(56:8) [NL-20:4]	TG [NL]	rs198459	11	61525020	A	G	0.160312	0.027005	3.17624e-09	0.1544	0.0429	0.000322	0.1586	0.0229	3.918e-12	+++
102088	TG(56:8) [NL-20:4]	TG [NL]	rs198476	11	61525730	A	G	0.127078	0.0219403	7.37756e-09	0.1591	0.0365	1.292e-05	0.1356	0.0188	5.537e-13	+++
102089	TG(56:8) [NL-20:4]	TG [NL]	rs198475	11	61526071	C	T	0.107424	0.0257223	3.02885e-05	0.1609	0.041	8.769e-05	0.1225	0.0218	1.89e-08	---
102090	TG(56:8) [NL-20:4]	TG [NL]	rs198473	11	61526556	A	G	0.109808	0.0258155	2.15478e-05	0.1746	0.0411	2.184e-05	0.1281	0.0219	4.644e-09	+++
102091	TG(56:8) [NL-20:4]	TG [NL]	rs198472	11	61527266	A	G	0.109363	0.0258424	2.37205e-05	0.1757	0.0415	2.312e-05	0.1279	0.0219	5.56e-09	+++
102092	TG(56:8) [NL-20:4]	TG [NL]	rs695186	11	61527927	T	C	-0.123306	0.0257413	1.74619e-06	-0.1881	0.0414	5.701e-06	-0.1413	0.0219	1.026e-10	---
102093	TG(56:8) [NL-20:4]	TG [NL]	rs198471	11	61528101	C	T	0.108545	0.0259426	2.92809e-05	0.177	0.0417	2.152e-05	0.1277	0.022	6.739e-09	---
102094	TG(56:8) [NL-20:4]	TG [NL]	rs400075	11	61528814	T	C	-0.112572	0.0260341	1.57327e-05	-0.1855	0.0421	1.068e-05	-0.1327	0.0221	2.064e-09	---
102095	TG(56:8) [NL-20:4]	TG [NL]	rs11230796	11	61529267	G	T	-0.125075	0.0266116	2.71424e-06	-0.264	0.0549	1.531e-06	-0.1515	0.0239	2.519e-10	+?+
102096	TG(56:8) [NL-20:4]	TG [NL]	rs10792318	11	61531443	G	A	-0.150093	0.0267203	2.10786e-08	-0.3184	0.0563	1.577e-08	-0.181	0.0241	6.481e-14	+?+
102097	TG(56:8) [NL-20:4]	TG [NL]	rs79519287	11	61531810	G	A	-0.236621	0.0500176	2.3363e-06	-0.4366	0.0938	3.224e-06	-0.2809	0.0441	1.949e-10	+++
102098	TG(56:8) [NL-20:4]	TG [NL]	rs55903902	11	61531991	G	A	-0.167516	0.0268631	5.01951e-10	-0.3246	0.0568	1.087e-08	-0.1962	0.0243	6.389e-16	+?+
102099	TG(56:8) [NL-20:4]	TG [NL]	rs2269928	11	61537529	G	T	-0.191538	0.0273639	2.97434e-12	-0.3601	0.0569	2.394e-10	-0.2232	0.0247	1.38e-19	+?+
102100	TG(56:8) [NL-20:4]	TG [NL]	rs149804	11	61538606	G	A	0.131994	0.0228658	8.26976e-09	0.1706	0.0478	0.0003596	0.1392	0.0206	1.509e-11	-?-
102101	TG(56:8) [NL-20:4]	TG [NL]	rs149803	11	61539020	G	C	0.185854	0.0254822	3.77224e-13	0.2145	0.0516	3.245e-05	0.1915	0.0228	5.316e-17	-?-
102102	TG(56:8) [NL-20:4]	TG [NL]	rs628993	11	61539691	A	G	0.144906	0.0381623	0.000147686	0.3488	0.073	1.772e-06	0.1887	0.0338	2.425e-08	+?+
102103	TG(56:8) [NL-20:4]	TG [NL]	rs174528	11	61543499	C	T	-0.391653	0.0222086	5.37348e-67	-0.4928	0.0346	5.886e-46	-0.4211	0.0187	2.24e-112	+++
102104	TG(56:8) [NL-20:4]	TG [NL]	rs174529	11	61543961	C	T	-0.388182	0.0222275	8.03367e-66	-0.5079	0.0346	8.888e-49	-0.4232	0.0187	2.37e-113	+++
102105	TG(56:8) [NL-20:4]	TG [NL]	rs174530	11	61546592	G	A	-0.38164	0.0222042	7.81011e-64	-0.498	0.0347	1.005e-46	-0.4154	0.0187	2.49e-109	+++
102106	TG(56:8) [NL-20:4]	TG [NL]	rs7943728	11	61547068	A	G	-0.282079	0.0284024	6.63507e-23	-0.4616	0.0454	2.831e-24	-0.3326	0.0241	2.198e-43	---
102107	TG(56:8) [NL-20:4]	TG [NL]	rs108499	11	61547237	T	C	-0.362631	0.0226087	4.46577e-56	-0.4602	0.036	2.358e-37	-0.3902	0.0192	2.81e-92	---
102108	TG(56:8) [NL-20:4]	TG [NL]	rs509360	11	61548559	G	A	-0.206804	0.023418	1.47234e-18	-0.2986	0.0374	1.31e-15	-0.2327	0.0198	9.149e-32	+++
102109	TG(56:8) [NL-20:4]	TG [NL]	rs174532	11	61548874	A	G	0.202203	0.0234697	1.09619e-17	0.236	0.0382	6.686e-10	0.2115	0.02	4.014e-26	+++
102110	TG(56:8) [NL-20:4]	TG [NL]	rs174533	11	61549025	A	G	-0.415665	0.0221487	3.7207e-75	-0.5242	0.0349	4.419e-51	-0.4469	0.0187	2.91e-126	---
102111	TG(56:8) [NL-20:4]	TG [NL]	rs174534	11	61549458	G	A	-0.354493	0.0223742	7.85349e-55	-0.4611	0.0358	6.821e-38	-0.3844	0.019	3.24e-91	+++
102112	TG(56:8) [NL-20:4]	TG [NL]	rs174535	11	61551356	C	T	-0.414863	0.0221052	3.45713e-75	-0.5222	0.0348	5.228e-51	-0.4458	0.0187	3.21e-126	+++
102113	TG(56:8) [NL-20:4]	TG [NL]	rs174536	11	61551927	C	A	-0.413111	0.0221435	2.41795e-74	-0.5217	0.0348	8.475e-51	-0.4444	0.0187	4.51e-125	+++
102114	TG(56:8) [NL-20:4]	TG [NL]	rs174537	11	61552680	T	G	-0.41798	0.022138	4.92107e-76	-0.5206	0.0349	2.186e-50	-0.4475	0.0187	1.17e-126	---
102115	TG(56:8) [NL-20:4]	TG [NL]	rs17762402	11	61553201	A	G	0.213094	0.0422893	4.93306e-07	0.2722	0.0715	0.0001399	0.2284	0.0364	3.474e-10	+++
102116	TG(56:8) [NL-20:4]	TG [NL]	rs61896141	11	61556039	C	A	-0.292781	0.0283141	1.16122e-24	-0.4578	0.0455	8.38e-24	-0.3388	0.024	4.164e-45	+++
102117	TG(56:8) [NL-20:4]	TG [NL]	rs102275	11	61557803	C	T	-0.422692	0.0220161	1.79797e-78	-0.5201	0.0349	3.293e-50	-0.4504	0.0186	2.98e-129	+++
102118	TG(56:8) [NL-20:4]	TG [NL]	rs102274	11	61557826	C	T	-0.419358	0.0221329	1.54358e-76	-0.5213	0.0349	2.31e-50	-0.4486	0.0187	3.34e-127	+++
102119	TG(56:8) [NL-20:4]	TG [NL]	rs174538	11	61560081	A	G	-0.395799	0.022589	4.02418e-66	-0.4965	0.0363	1.504e-42	-0.4239	0.0192	3.22e-108	---
102120	TG(56:8) [NL-20:4]	TG [NL]	rs412334	11	61560261	T	C	0.123816	0.0298876	3.50958e-05	0.1993	0.0484	3.87e-05	0.1446	0.0254	1.296e-08	+++
102121	TG(56:8) [NL-20:4]	TG [NL]	rs4246215	11	61564299	T	G	-0.405615	0.0219841	6.56999e-73	-0.4926	0.0349	2.685e-45	-0.4304	0.0186	1.83e-118	---
102122	TG(56:8) [NL-20:4]	TG [NL]	rs174541	11	61565908	C	T	-0.404986	0.0219854	1.07906e-72	-0.4898	0.0349	8.131e-45	-0.4291	0.0186	8.57e-118	+++
102123	TG(56:8) [NL-20:4]	TG [NL]	rs174544	11	61567753	A	C	-0.416807	0.0228927	4.79602e-71	-0.5405	0.0363	3.102e-50	-0.4521	0.0194	1.32e-120	---
102124	TG(56:8) [NL-20:4]	TG [NL]	rs174545	11	61569306	G	C	-0.418833	0.0221399	2.57347e-76	-0.5206	0.0349	2.703e-50	-0.448	0.0187	6.78e-127	+++
102125	TG(56:8) [NL-20:4]	TG [NL]	rs174546	11	61569830	T	C	-0.418839	0.0221398	2.55955e-76	-0.5206	0.0349	2.703e-50	-0.448	0.0187	6.74e-127	---
102126	TG(56:8) [NL-20:4]	TG [NL]	rs174547	11	61570783	C	T	-0.418876	0.0221404	2.50549e-76	-0.5206	0.0349	2.703e-50	-0.4481	0.0187	6.58e-127	+++
102127	TG(56:8) [NL-20:4]	TG [NL]	rs174548	11	61571348	G	C	-0.423762	0.0227861	6.67409e-74	-0.5413	0.0361	6.893e-51	-0.4573	0.0193	1.53e-124	+++
102128	TG(56:8) [NL-20:4]	TG [NL]	rs174549	11	61571382	A	G	-0.418273	0.0228929	1.61321e-71	-0.5406	0.0362	2.679e-50	-0.4531	0.0194	3.24e-121	---
102129	TG(56:8) [NL-20:4]	TG [NL]	rs174550	11	61571478	C	T	-0.418948	0.0221412	2.39031e-76	-0.5206	0.0349	2.703e-50	-0.4481	0.0187	6.23e-127	+++
102130	TG(56:8) [NL-20:4]	TG [NL]	rs4564341	11	61573540	T	C	-0.422924	0.039864	5.46425e-26	-0.466	0.0656	1.22e-12	-0.4345	0.0341	2.919e-37	---
102131	TG(56:8) [NL-20:4]	TG [NL]	rs174551	11	61573684	T	C	-	-	-	0.5206	0.0349	2.703e-50	0.5206	0.0349	2.703e-50	?++
102132	TG(56:8) [NL-20:4]	TG [NL]	rs174553	11	61575158	G	A	-0.419066	0.0221405	2.14494e-76	-0.5206	0.0349	2.703e-50	-0.4482	0.0187	5.53e-127	+++
102133	TG(56:8) [NL-20:4]	TG [NL]	rs116878346	11	61579381	G	T	-0.290534	0.0695865	3.02456e-05	-0.4229	0.1075	8.342e-05	-0.3296	0.0584	1.671e-08	+++
102134	TG(56:8) [NL-20:4]	TG [NL]	rs174554	11	61579463	G	A	-0.41778	0.0221369	5.59532e-76	-0.5219	0.035	2.273e-50	-0.4476	0.0187	1.53e-126	+++
102135	TG(56:8) [NL-20:4]	TG [NL]	rs174555	11	61579760	C	T	-0.418475	0.022895	1.41073e-71	-0.5421	0.0363	2.135e-50	-0.4536	0.0194	2.45e-121	+++
102136	TG(56:8) [NL-20:4]	TG [NL]	rs174556	11	61580635	T	C	-0.416376	0.0228953	6.63555e-71	-0.5435	0.0363	1.24e-50	-0.4525	0.0194	9.71e-121	---
102137	TG(56:8) [NL-20:4]	TG [NL]	rs174557	11	61581368	A	G	-	-	-	0.5445	0.0364	1.015e-50	0.5445	0.0364	1.015e-50	?++
102138	TG(56:8) [NL-20:4]	TG [NL]	rs7394579	11	61581450	G	A	-0.171945	0.246614	0.48603	-0.5277	0.0386	1.702e-42	-0.5192	0.0382	3.7e-42	+++
102139	TG(56:8) [NL-20:4]	TG [NL]	rs174559	11	61581656	A	G	-0.397928	0.0234813	3.999e-62	-0.5215	0.038	8.271e-43	-0.432	0.02	1.05e-103	---
102140	TG(56:8) [NL-20:4]	TG [NL]	rs174560	11	61581764	C	T	-0.423871	0.0227904	6.44941e-74	-0.5456	0.0362	2.103e-51	-0.4585	0.0193	5.93e-125	+++
102141	TG(56:8) [NL-20:4]	TG [NL]	rs75810419	11	61582527	A	C	-0.289494	0.0695714	3.2161e-05	-0.4244	0.1067	6.985e-05	-0.3297	0.0583	1.535e-08	---
102142	TG(56:8) [NL-20:4]	TG [NL]	rs174561	11	61582708	C	T	-0.418219	0.0229007	1.84466e-71	-0.5431	0.0364	2.052e-50	-0.4537	0.0194	3.39e-121	+++
102143	TG(56:8) [NL-20:4]	TG [NL]	rs116980792	11	61585140	A	G	-0.288662	0.0695649	3.3826e-05	-0.4338	0.1067	4.783e-05	-0.332	0.0583	1.222e-08	---
102144	TG(56:8) [NL-20:4]	TG [NL]	rs174562	11	61585144	G	A	-0.418745	0.0221441	2.90808e-76	-0.5213	0.0353	1.755e-49	-0.4478	0.0188	5.08e-126	+++
102145	TG(56:8) [NL-20:4]	TG [NL]	rs61897792	11	61586886	T	C	0.212098	0.0375339	1.71854e-08	0.2485	0.0836	0.002964	0.2182	0.0342	1.865e-10	+?+
102146	TG(56:8) [NL-20:4]	TG [NL]	rs174564	11	61588305	G	A	-0.421177	0.0221029	2.63923e-77	-0.5244	0.0349	5.656e-51	-0.4507	0.0187	1.14e-128	+++
102147	TG(56:8) [NL-20:4]	TG [NL]	rs28456	11	61589481	G	A	-0.416677	0.0228367	2.61916e-71	-0.5434	0.0362	6.981e-51	-0.4527	0.0193	1.83e-121	+++
102148	TG(56:8) [NL-20:4]	TG [NL]	rs174565	11	61591636	G	C	-0.372901	0.0315868	1.07192e-31	-0.3746	0.0532	1.881e-12	-0.3733	0.0272	5.319e-43	+++
102149	TG(56:8) [NL-20:4]	TG [NL]	rs174566	11	61592362	G	A	-0.420276	0.022058	2.55033e-77	-0.5238	0.0349	5.407e-51	-0.4499	0.0186	1.16e-128	+++
102150	TG(56:8) [NL-20:4]	TG [NL]	rs174567	11	61593005	G	A	-0.42045	0.0220578	2.21379e-77	-0.5249	0.0349	3.271e-51	-0.4503	0.0186	6.38e-129	+++
102151	TG(56:8) [NL-20:4]	TG [NL]	rs174568	11	61593816	T	C	-0.411963	0.0221584	6.92056e-74	-0.5214	0.035	2.942e-50	-0.4433	0.0187	5.35e-124	---
102152	TG(56:8) [NL-20:4]	TG [NL]	rs968567	11	61595564	T	C	-0.283914	0.0282054	1.84132e-23	-0.4577	0.0454	7.154e-24	-0.3323	0.024	1.021e-43	---
102153	TG(56:8) [NL-20:4]	TG [NL]	rs99780	11	61596633	T	C	-0.41899	0.0220525	6.34033e-77	-0.5172	0.035	1.869e-49	-0.4469	0.0187	7.94e-127	---
102154	TG(56:8) [NL-20:4]	TG [NL]	rs174570	11	61597212	T	C	-0.372073	0.0315368	1.16948e-31	-0.3707	0.0529	2.433e-12	-0.3717	0.0271	7.497e-43	---
102155	TG(56:8) [NL-20:4]	TG [NL]	rs1535	11	61597972	G	A	-0.412261	0.0221507	4.77669e-74	-0.5163	0.0349	1.244e-49	-0.4422	0.0187	1.13e-123	+++
102156	TG(56:8) [NL-20:4]	TG [NL]	rs174572	11	61598288	T	C	-0.318994	0.024693	2.55409e-37	-0.4317	0.0388	9.732e-29	-0.3515	0.0208	7.476e-64	---
102157	TG(56:8) [NL-20:4]	TG [NL]	rs61897793	11	61599347	A	G	-0.278983	0.0282422	1.16495e-22	-0.4492	0.0458	1.033e-22	-0.3259	0.024	7.237e-42	---
102158	TG(56:8) [NL-20:4]	TG [NL]	rs174573	11	61600327	A	G	-0.318538	0.0246964	3.28423e-37	-0.432	0.0387	6.434e-29	-0.3514	0.0208	6.77e-64	---
102159	TG(56:8) [NL-20:4]	TG [NL]	rs174574	11	61600342	C	A	0.418208	0.0221057	2.49186e-76	0.5133	0.0348	2.355e-49	0.4456	0.0187	3.99e-126	---
102160	TG(56:8) [NL-20:4]	TG [NL]	rs76498378	11	61601202	A	G	-0.285334	0.0695996	4.19951e-05	-0.3946	0.1063	0.0002061	-0.3181	0.0582	4.685e-08	---
102161	TG(56:8) [NL-20:4]	TG [NL]	rs2524296	11	61601378	T	C	-0.416809	0.0389311	1.94844e-26	-0.4531	0.064	1.47e-12	-0.4266	0.0333	1.189e-37	---
102162	TG(56:8) [NL-20:4]	TG [NL]	rs2845574	11	61601872	T	C	-0.417133	0.0389556	1.91594e-26	-0.4491	0.0639	2.154e-12	-0.4258	0.0333	1.66e-37	---
102163	TG(56:8) [NL-20:4]	TG [NL]	rs2845573	11	61601908	G	A	-0.416914	0.0389192	1.82938e-26	-0.4491	0.0639	2.154e-12	-0.4256	0.0332	1.585e-37	+++
102164	TG(56:8) [NL-20:4]	TG [NL]	rs174575	11	61602003	G	C	-0.322683	0.024578	1.89698e-38	-0.4285	0.0387	1.743e-28	-0.3531	0.0207	6.076e-65	+++
102165	TG(56:8) [NL-20:4]	TG [NL]	rs2727270	11	61603237	T	C	-0.405979	0.0330484	3.88645e-34	-0.4459	0.0542	1.926e-16	-0.4168	0.0282	2.247e-49	---
102166	TG(56:8) [NL-20:4]	TG [NL]	rs2727271	11	61603358	T	A	-0.40576	0.0330463	4.16927e-34	-0.4443	0.0542	2.342e-16	-0.4162	0.0282	2.894e-49	+++
102167	TG(56:8) [NL-20:4]	TG [NL]	rs174576	11	61603510	A	C	-0.416129	0.0221151	1.53047e-75	-0.5129	0.0349	5.798e-49	-0.4439	0.0187	7.33e-125	---
102168	TG(56:8) [NL-20:4]	TG [NL]	rs117220229	11	61604324	A	T	-0.309937	0.0584938	1.22241e-07	-0.3398	0.0942	0.0003082	-0.3183	0.0497	1.505e-10	---
102169	TG(56:8) [NL-20:4]	TG [NL]	rs2524299	11	61604782	T	A	-0.405223	0.0327095	1.13686e-34	-0.4239	0.0534	2.117e-15	-0.4103	0.0279	5.683e-49	+++
102170	TG(56:8) [NL-20:4]	TG [NL]	rs174577	11	61604814	A	C	-0.418448	0.0220733	1.29975e-76	-0.5138	0.0348	3.176e-49	-0.4458	0.0186	2.6e-126	---
102171	TG(56:8) [NL-20:4]	TG [NL]	rs2072113	11	61604967	T	C	-0.408259	0.03301	1.42072e-34	-0.4386	0.054	4.277e-16	-0.4165	0.0282	1.624e-49	---
102172	TG(56:8) [NL-20:4]	TG [NL]	rs2072114	11	61605215	G	A	-0.407326	0.032114	3.11913e-36	-0.4554	0.0528	6.12e-18	-0.4203	0.0274	5.482e-53	+++
102173	TG(56:8) [NL-20:4]	TG [NL]	rs174578	11	61605499	A	T	-0.417154	0.0220629	3.13433e-76	-0.5138	0.0348	3.176e-49	-0.4448	0.0186	7.21e-126	---
102174	TG(56:8) [NL-20:4]	TG [NL]	rs75992720	11	61605578	G	T	-0.307153	0.0527393	6.19158e-09	-0.3663	0.0866	2.326e-05	-0.3232	0.045	7.233e-13	+++
102175	TG(56:8) [NL-20:4]	TG [NL]	rs174579	11	61605613	T	C	-0.278233	0.0261412	4.63356e-26	-0.4103	0.0423	3.049e-22	-0.3147	0.0222	1.801e-45	---
102176	TG(56:8) [NL-20:4]	TG [NL]	rs174580	11	61606642	G	A	-0.418205	0.0220898	2.01383e-76	-0.5161	0.0349	1.609e-49	-0.4462	0.0187	2.46e-126	+++
102177	TG(56:8) [NL-20:4]	TG [NL]	rs174581	11	61606683	A	G	-0.418167	0.0220999	2.3959e-76	-0.5161	0.0349	1.609e-49	-0.4462	0.0187	2.99e-126	---
102178	TG(56:8) [NL-20:4]	TG [NL]	rs139957766	11	61607047	A	G	-0.393269	0.065216	1.75284e-09	-0.6856	0.1194	9.354e-09	-0.4604	0.0572	8.643e-16	---
102179	TG(56:8) [NL-20:4]	TG [NL]	rs77020029	11	61607107	A	G	-0.304822	0.0527539	8.11884e-09	-0.3652	0.0863	2.331e-05	-0.3212	0.045	9.576e-13	---
102180	TG(56:8) [NL-20:4]	TG [NL]	rs174582	11	61607168	G	A	-0.281845	0.0262122	1.47827e-26	-0.4123	0.0423	1.803e-22	-0.3181	0.0223	3.03e-46	+++
102181	TG(56:8) [NL-20:4]	TG [NL]	rs2727265	11	61609004	A	C	-0.4015	0.0392967	2.97493e-24	-0.4466	0.0641	3.286e-12	-0.4138	0.0335	4.828e-35	---
102182	TG(56:8) [NL-20:4]	TG [NL]	rs17156426	11	61609323	G	A	-0.328996	0.0521828	3.20611e-10	-0.3495	0.0855	4.407e-05	-0.3345	0.0445	5.929e-14	+++
102183	TG(56:8) [NL-20:4]	TG [NL]	rs174583	11	61609750	T	C	-0.414994	0.0222197	1.51645e-74	-0.51	0.0349	1.902e-48	-0.4424	0.0187	2.97e-123	---
102184	TG(56:8) [NL-20:4]	TG [NL]	rs174584	11	61610750	A	G	-0.41742	0.0221978	1.58056e-75	-0.5129	0.0349	6.759e-49	-0.4449	0.0187	9.84e-125	---
102185	TG(56:8) [NL-20:4]	TG [NL]	rs75766519	11	61611033	C	T	-0.325819	0.0527239	7.1113e-10	-0.3492	0.087	6.016e-05	-0.3321	0.0451	1.78e-13	+++
102186	TG(56:8) [NL-20:4]	TG [NL]	rs2526680	11	61611216	T	C	-0.398321	0.0392979	6.72029e-24	-0.4503	0.0637	1.51e-12	-0.4127	0.0334	5.474e-35	---
102187	TG(56:8) [NL-20:4]	TG [NL]	rs174585	11	61611694	A	G	-0.281849	0.0263794	2.9823e-26	-0.4165	0.0429	2.613e-22	-0.3188	0.0225	1.047e-45	---
102188	TG(56:8) [NL-20:4]	TG [NL]	rs117702910	11	61611913	G	C	-0.326174	0.0528179	7.30409e-10	-0.3442	0.0873	8.125e-05	-0.331	0.0452	2.416e-13	+++
102189	TG(56:8) [NL-20:4]	TG [NL]	rs75321677	11	61612468	T	C	-0.328136	0.0524372	4.33072e-10	-0.3238	0.0855	0.0001526	-0.327	0.0447	2.591e-13	---
102190	TG(56:8) [NL-20:4]	TG [NL]	rs174587	11	61612830	T	C	-0.289756	0.0268485	1.0021e-26	-0.3906	0.0441	8.118e-19	-0.317	0.0229	1.806e-43	---
102191	TG(56:8) [NL-20:4]	TG [NL]	rs150336394	11	61613137	T	C	-0.328303	0.0524862	4.40429e-10	-0.3286	0.0869	0.0001572	-0.3284	0.0449	2.708e-13	---
102192	TG(56:8) [NL-20:4]	TG [NL]	rs93923	11	61613745	T	C	-0.289163	0.0268455	1.22759e-26	-0.3913	0.0442	8.813e-19	-0.3167	0.0229	2.559e-43	---
102193	TG(56:8) [NL-20:4]	TG [NL]	rs12284876	11	61613841	G	A	-0.322447	0.0521332	6.79066e-10	-0.3185	0.0864	0.0002285	-0.3214	0.0446	6.04e-13	+++
102194	TG(56:8) [NL-20:4]	TG [NL]	rs17156442	11	61614023	T	C	-0.322872	0.0523417	7.53253e-10	-0.3267	0.0861	0.0001491	-0.3239	0.0447	4.451e-13	---
102195	TG(56:8) [NL-20:4]	TG [NL]	rs2845572	11	61614595	A	G	-0.373511	0.037912	1.10805e-22	-0.4669	0.0612	2.328e-14	-0.3994	0.0322	2.816e-35	---
102196	TG(56:8) [NL-20:4]	TG [NL]	rs7935946	11	61615542	T	C	-0.32285	0.0523911	7.8317e-10	-0.3256	0.0861	0.0001552	-0.3236	0.0448	4.809e-13	---
102197	TG(56:8) [NL-20:4]	TG [NL]	rs174589	11	61615803	G	C	-0.288082	0.0269496	2.93377e-26	-0.3977	0.0446	4.54e-19	-0.3174	0.0231	4.175e-43	+++
102198	TG(56:8) [NL-20:4]	TG [NL]	rs2851682	11	61616012	G	A	-0.384399	0.0376061	2.83742e-24	-0.4622	0.0606	2.369e-14	-0.406	0.032	5.344e-37	+++
102199	TG(56:8) [NL-20:4]	TG [NL]	rs78791707	11	61616069	G	A	-0.308169	0.0529129	6.12103e-09	-0.3165	0.0863	0.0002462	-0.3104	0.0451	5.926e-12	+++
102200	TG(56:8) [NL-20:4]	TG [NL]	rs75471190	11	61616322	G	A	-0.301998	0.0530692	1.34438e-08	-0.3533	0.0871	4.988e-05	-0.3159	0.0453	3.167e-12	+++
102201	TG(56:8) [NL-20:4]	TG [NL]	rs174590	11	61616977	C	G	-0.288936	0.0269076	1.69992e-26	-0.3926	0.0446	1.399e-18	-0.3166	0.023	5.972e-43	---
102202	TG(56:8) [NL-20:4]	TG [NL]	rs115588270	11	61617015	G	C	-0.305912	0.0533947	1.07254e-08	-0.3351	0.0877	0.0001323	-0.3138	0.0456	5.93e-12	+++
102203	TG(56:8) [NL-20:4]	TG [NL]	rs74330132	11	61617339	A	G	-0.302058	0.0531106	1.37041e-08	-0.3477	0.0874	6.908e-05	-0.3144	0.0454	4.301e-12	---
102204	TG(56:8) [NL-20:4]	TG [NL]	rs174591	11	61617676	A	T	-0.326844	0.0251875	1.139e-37	-0.4047	0.0408	3.785e-23	-0.3483	0.0214	2.361e-59	---
102205	TG(56:8) [NL-20:4]	TG [NL]	rs55896837	11	61617753	C	T	-0.298479	0.0529565	1.84457e-08	-0.3563	0.0868	4.051e-05	-0.3142	0.0452	3.673e-12	+++
102206	TG(56:8) [NL-20:4]	TG [NL]	rs2727263	11	61618012	T	C	-0.360187	0.0403102	5.7023e-19	-0.4244	0.0675	3.213e-10	-0.3771	0.0346	1.209e-27	---
102207	TG(56:8) [NL-20:4]	TG [NL]	rs79303190	11	61618016	C	T	-0.301479	0.0524336	9.50014e-09	-0.3551	0.0862	3.823e-05	-0.316	0.0448	1.76e-12	+++
102208	TG(56:8) [NL-20:4]	TG [NL]	rs61897795	11	61618169	G	A	-0.256498	0.0304467	5.72398e-17	-0.4331	0.0499	3.983e-18	-0.3044	0.026	1.105e-31	+++
102209	TG(56:8) [NL-20:4]	TG [NL]	rs174592	11	61618608	G	A	-0.397376	0.0222251	8.06426e-69	-0.4998	0.0455	4.54e-28	-0.4171	0.02	7.11e-97	+?+
102210	TG(56:8) [NL-20:4]	TG [NL]	rs174593	11	61618831	C	T	-0.297777	0.0248182	1.59364e-32	-0.4231	0.0527	1.041e-15	-0.3205	0.0225	3.265e-46	+?+
102211	TG(56:8) [NL-20:4]	TG [NL]	rs916924	11	61619181	C	T	-0.302301	0.0519737	6.48486e-09	-0.3225	0.0853	0.000156	-0.3078	0.0444	4.074e-12	+++
102212	TG(56:8) [NL-20:4]	TG [NL]	rs916925	11	61619294	A	G	-0.307337	0.0532053	8.15251e-09	-0.3383	0.0874	0.0001082	-0.3157	0.0454	3.726e-12	---
102213	TG(56:8) [NL-20:4]	TG [NL]	rs174594	11	61619829	A	C	0.39009	0.0222873	3.83408e-66	0.5091	0.0455	4.451e-29	0.4131	0.02	1.15e-94	+?+
102214	TG(56:8) [NL-20:4]	TG [NL]	rs174595	11	61619893	T	C	-0.251119	0.0263463	2.85584e-21	-0.3587	0.0445	7.627e-16	-0.279	0.0227	8.211e-35	---
102215	TG(56:8) [NL-20:4]	TG [NL]	rs174596	11	61620734	T	C	-	-	-	0.3928	0.0552	1.087e-12	0.3928	0.0552	1.087e-12	??+
102216	TG(56:8) [NL-20:4]	TG [NL]	rs174597	11	61621040	C	G	-0.260417	0.0259801	2.5331e-23	-0.3679	0.0566	8.196e-11	-0.2791	0.0236	3.08e-32	-?-
102217	TG(56:8) [NL-20:4]	TG [NL]	rs174598	11	61621194	A	G	-0.3517	0.0229718	1.87476e-51	-0.4461	0.0484	2.965e-20	-0.3691	0.0208	9.249e-71	-?-
102218	TG(56:8) [NL-20:4]	TG [NL]	rs174599	11	61621556	C	G	-0.389946	0.0223125	6.35832e-66	-0.5008	0.0454	2.694e-28	-0.4115	0.02	7.61e-94	-?-
102219	TG(56:8) [NL-20:4]	TG [NL]	rs73487492	11	61621611	G	A	-0.359162	0.0494713	4.50657e-13	-0.3898	0.0795	9.408e-07	-0.3677	0.042	2.045e-18	+++
102220	TG(56:8) [NL-20:4]	TG [NL]	rs174600	11	61622227	C	T	-0.349153	0.0229851	1.08669e-50	-0.4368	0.0488	3.298e-19	-0.3651	0.0208	4.981e-69	+?+
102221	TG(56:8) [NL-20:4]	TG [NL]	rs174601	11	61623140	T	C	-0.386639	0.0223804	1.70519e-64	-0.4795	0.0457	8.779e-26	-0.4046	0.0201	3.79e-90	-?-
102222	TG(56:8) [NL-20:4]	TG [NL]	rs2526678	11	61623793	A	G	-0.370024	0.039401	8.96982e-21	-0.42	0.0672	4.106e-10	-0.3828	0.034	2.008e-29	---
102223	TG(56:8) [NL-20:4]	TG [NL]	rs97384	11	61624181	C	T	0.376262	0.0225337	1.66889e-60	0.4464	0.0458	1.757e-22	0.3899	0.0202	6.583e-83	-?-
102224	TG(56:8) [NL-20:4]	TG [NL]	rs174602	11	61624414	C	T	-0.262187	0.0289522	2.02201e-19	-0.2526	0.0592	1.964e-05	-0.2603	0.026	1.37e-23	+?+
102225	TG(56:8) [NL-20:4]	TG [NL]	rs498793	11	61624705	C	T	-0.112595	0.0226498	6.88348e-07	-0.1335	0.0359	0.0002026	-0.1185	0.0192	6.139e-10	+++
102226	TG(56:8) [NL-20:4]	TG [NL]	rs526126	11	61624885	C	G	0.149738	0.0303641	8.76805e-07	0.1752	0.0616	0.004433	0.1547	0.0272	1.335e-08	+?+
102227	TG(56:8) [NL-20:4]	TG [NL]	rs174603	11	61626206	A	G	-0.265096	0.0235326	5.40044e-29	-0.3556	0.049	3.948e-13	-0.2821	0.0212	2.423e-40	-?-
102228	TG(56:8) [NL-20:4]	TG [NL]	rs174604	11	61626270	G	C	-0.297543	0.0226403	1.17692e-38	-0.384	0.0472	3.872e-16	-0.3137	0.0204	2.538e-53	+?+
102229	TG(56:8) [NL-20:4]	TG [NL]	rs174605	11	61626921	T	G	-0.245005	0.0238671	2.07968e-24	-0.296	0.0389	2.849e-14	-0.2589	0.0203	4.209e-37	---
102230	TG(56:8) [NL-20:4]	TG [NL]	rs174606	11	61626973	T	G	-0.22162	0.0221168	2.23256e-23	-0.2485	0.0456	5.069e-08	-0.2267	0.0199	4.491e-30	-?-
102231	TG(56:8) [NL-20:4]	TG [NL]	rs174607	11	61627321	C	G	-0.227328	0.0247559	6.35702e-20	-0.2723	0.0406	2.012e-11	-0.2395	0.0211	9.219e-30	---
102232	TG(56:8) [NL-20:4]	TG [NL]	rs174608	11	61627484	G	A	-0.241248	0.0237263	5.47522e-24	-0.2866	0.0385	9.681e-14	-0.2537	0.0202	3.401e-36	+++
102233	TG(56:8) [NL-20:4]	TG [NL]	rs174609	11	61627811	C	T	-0.223706	0.0220504	6.49195e-24	-0.2468	0.035	1.758e-12	-0.2303	0.0187	5.307e-35	+++
102234	TG(56:8) [NL-20:4]	TG [NL]	rs174610	11	61627833	G	A	-0.223245	0.0220469	7.87335e-24	-0.2465	0.035	1.934e-12	-0.2298	0.0187	7.12e-35	+++
102235	TG(56:8) [NL-20:4]	TG [NL]	rs174611	11	61627881	C	T	-0.240038	0.0236824	7.55726e-24	-0.2877	0.0384	6.536e-14	-0.2532	0.0202	3.392e-36	+++
102236	TG(56:8) [NL-20:4]	TG [NL]	rs174612	11	61628266	G	C	-0.224128	0.0220456	5.24308e-24	-0.2463	0.035	1.957e-12	-0.2304	0.0187	4.692e-35	+++
102237	TG(56:8) [NL-20:4]	TG [NL]	rs174613	11	61628492	A	G	-0.22442	0.022055	4.7894e-24	-0.2465	0.0349	1.689e-12	-0.2307	0.0186	3.698e-35	---
102238	TG(56:8) [NL-20:4]	TG [NL]	rs174614	11	61628915	C	T	-0.224262	0.022068	5.46438e-24	-0.2463	0.035	1.933e-12	-0.2305	0.0187	4.831e-35	+++
102239	TG(56:8) [NL-20:4]	TG [NL]	rs174615	11	61628964	A	T	-0.224187	0.0220662	5.60547e-24	-0.2462	0.035	1.981e-12	-0.2305	0.0187	5.076e-35	---
102240	TG(56:8) [NL-20:4]	TG [NL]	rs174616	11	61629122	A	G	-0.224251	0.0220691	5.51898e-24	-0.2443	0.035	3.119e-12	-0.2299	0.0187	7.63e-35	---
102241	TG(56:8) [NL-20:4]	TG [NL]	rs174617	11	61629166	G	A	-0.224102	0.0220664	5.83187e-24	-0.2451	0.035	2.63e-12	-0.2301	0.0187	6.905e-35	+++
102242	TG(56:8) [NL-20:4]	TG [NL]	rs174618	11	61629322	C	T	-0.197398	0.022159	7.47872e-19	-0.2192	0.0353	5.598e-10	-0.2035	0.0188	2.185e-27	+++
102243	TG(56:8) [NL-20:4]	TG [NL]	rs174619	11	61629666	G	A	0.223139	0.0221287	1.18837e-23	0.2499	0.0351	1.118e-12	0.2307	0.0187	6.69e-35	---
102244	TG(56:8) [NL-20:4]	TG [NL]	rs174620	11	61629747	G	A	-0.19884	0.0221571	4.15937e-19	-0.221	0.0353	4.075e-10	-0.2051	0.0188	8.867e-28	+++
102245	TG(56:8) [NL-20:4]	TG [NL]	rs174621	11	61630104	A	G	-0.262044	0.0262511	3.67066e-23	-0.3108	0.043	4.985e-13	-0.2753	0.0224	1.092e-34	---
102246	TG(56:8) [NL-20:4]	TG [NL]	rs174622	11	61631927	A	G	-0.261381	0.0262236	4.23611e-23	-0.3119	0.043	4.023e-13	-0.2751	0.0224	1.061e-34	---
102247	TG(56:8) [NL-20:4]	TG [NL]	rs11539526	11	61633770	T	C	-0.166623	0.0346041	1.50912e-06	-0.152	0.0574	0.008162	-0.1627	0.0296	4.03e-08	---
102248	TG(56:8) [NL-20:4]	TG [NL]	rs174623	11	61635294	A	G	0.224098	0.022015	4.61416e-24	0.2495	0.0348	7.431e-13	0.2314	0.0186	1.658e-35	+++
102249	TG(56:8) [NL-20:4]	TG [NL]	rs174625	11	61636013	T	A	0.187305	0.0223191	6.49942e-17	0.1887	0.0472	6.403e-05	0.1876	0.0202	1.465e-20	-?-
102250	TG(56:8) [NL-20:4]	TG [NL]	rs174626	11	61637057	A	G	0.217493	0.0219976	8.3526e-23	0.251	0.0348	5.709e-13	0.227	0.0186	2.813e-34	+++
102251	TG(56:8) [NL-20:4]	TG [NL]	rs174627	11	61637466	A	G	-0.205393	0.0310546	4.30259e-11	-0.2648	0.0491	6.862e-08	-0.2224	0.0262	2.381e-17	---
102252	TG(56:8) [NL-20:4]	TG [NL]	rs174628	11	61637587	C	T	-0.242964	0.0261059	2.37723e-20	-0.3006	0.0428	2.117e-12	-0.2586	0.0223	3.903e-31	+++
102253	TG(56:8) [NL-20:4]	TG [NL]	rs7118175	11	61639358	T	C	0.232392	0.0405613	1.06434e-08	0.2613	0.0703	0.0002013	0.2396	0.0351	9.078e-12	+++
102254	TG(56:8) [NL-20:4]	TG [NL]	rs422249	11	61639488	C	T	0.258417	0.0227613	2.15471e-29	0.2943	0.0374	3.582e-15	0.2681	0.0194	2.957e-43	---
102255	TG(56:8) [NL-20:4]	TG [NL]	rs174448	11	61639573	A	G	0.277777	0.0224195	1.45274e-34	0.315	0.0365	6.142e-18	0.288	0.0191	2.394e-51	+++
102256	TG(56:8) [NL-20:4]	TG [NL]	rs174449	11	61640379	A	G	0.277381	0.0223635	1.14528e-34	0.3076	0.0363	2.143e-17	0.2857	0.019	6.169e-51	+++
102257	TG(56:8) [NL-20:4]	TG [NL]	rs174450	11	61641542	T	G	0.201642	0.0219041	5.20625e-20	0.2241	0.0349	1.378e-10	0.208	0.0186	3.68e-29	+++
102258	TG(56:8) [NL-20:4]	TG [NL]	rs7115739	11	61641717	G	T	0.348618	0.0669387	1.98352e-07	0.2383	0.103	0.0207	0.3159	0.0561	1.828e-08	-+-
102259	TG(56:8) [NL-20:4]	TG [NL]	rs174451	11	61642763	T	C	-0.241893	0.0256849	7.70816e-21	-0.2655	0.0428	5.363e-10	-0.2482	0.022	1.849e-29	---
102260	TG(56:8) [NL-20:4]	TG [NL]	rs174452	11	61645892	A	G	0.145545	0.0360971	5.62964e-05	0.2516	0.0611	3.843e-05	0.173	0.0311	2.616e-08	+++
102261	TG(56:8) [NL-20:4]	TG [NL]	rs174453	11	61645967	G	C	-0.247945	0.028854	1.22988e-17	-0.2564	0.0459	2.317e-08	-0.2503	0.0244	1.206e-24	+++
102262	TG(56:8) [NL-20:4]	TG [NL]	rs7942717	11	61647288	A	G	0.206972	0.0393448	1.49981e-07	0.232	0.0704	0.0009798	0.2129	0.0343	5.642e-10	+++
102263	TG(56:8) [NL-20:4]	TG [NL]	rs174634	11	61647387	C	G	0.254642	0.0248608	2.64886e-24	0.2731	0.04	8.937e-12	0.2598	0.0211	8.97e-35	+++
102264	TG(56:8) [NL-20:4]	TG [NL]	rs174635	11	61647427	G	T	0.254578	0.0248599	2.70885e-24	0.2745	0.04	6.881e-12	0.2601	0.0211	7.185e-35	---
102265	TG(56:8) [NL-20:4]	TG [NL]	rs174454	11	61650747	A	G	0.253171	0.0250402	9.94278e-24	0.2652	0.0407	6.848e-11	0.2565	0.0213	2.471e-33	+++
102266	TG(56:8) [NL-20:4]	TG [NL]	rs1000778	11	61655305	G	A	0.248987	0.0246219	9.61055e-24	0.2708	0.0396	7.618e-12	0.2551	0.0209	3.009e-34	---
102267	TG(56:8) [NL-20:4]	TG [NL]	rs174455	11	61656117	A	G	0.257893	0.0225539	7.98842e-30	0.2817	0.0365	1.238e-14	0.2645	0.0192	3.316e-43	+++
102268	TG(56:8) [NL-20:4]	TG [NL]	rs174456	11	61656182	A	C	0.249509	0.0246446	8.53269e-24	0.2712	0.0396	6.97e-12	0.2556	0.0209	2.442e-34	+++
102269	TG(56:8) [NL-20:4]	TG [NL]	rs1151144	11	61656585	C	T	0.249989	0.0246656	7.65335e-24	0.2713	0.0396	7.268e-12	0.2559	0.0209	2.268e-34	---
102270	TG(56:8) [NL-20:4]	TG [NL]	rs1295988	11	61656658	C	A	0.250099	0.0246709	7.4782e-24	0.2714	0.0396	6.883e-12	0.2561	0.0209	2.101e-34	---
102271	TG(56:8) [NL-20:4]	TG [NL]	rs174457	11	61656975	C	T	0.250809	0.0246861	5.97642e-24	0.2716	0.0397	7.438e-12	0.2566	0.021	1.791e-34	---
102272	TG(56:8) [NL-20:4]	TG [NL]	rs174458	11	61656995	T	C	0.267987	0.0234334	7.7534e-30	0.3065	0.0378	5.026e-16	0.2787	0.0199	1.705e-44	+++
102273	TG(56:8) [NL-20:4]	TG [NL]	rs174459	11	61657050	T	C	0.251167	0.0247015	5.50611e-24	0.2712	0.0397	7.995e-12	0.2568	0.021	1.757e-34	+++
102274	TG(56:8) [NL-20:4]	TG [NL]	rs174460	11	61657110	T	C	0.268049	0.0234388	7.72932e-30	0.3065	0.0378	5.026e-16	0.2787	0.0199	1.703e-44	+++
102275	TG(56:8) [NL-20:4]	TG [NL]	rs174461	11	61657401	C	A	0.251061	0.024708	5.89339e-24	0.2715	0.0398	9.255e-12	0.2567	0.021	2.186e-34	---
102276	TG(56:8) [NL-20:4]	TG [NL]	rs174462	11	61657666	A	G	-0.243865	0.0294911	1.87453e-16	-0.2453	0.0464	1.252e-07	-0.2443	0.0249	9.794e-23	---
102277	TG(56:8) [NL-20:4]	TG [NL]	rs174463	11	61657838	A	G	0.250933	0.0247331	6.86382e-24	0.2715	0.0398	9.255e-12	0.2566	0.021	2.565e-34	+++
102278	TG(56:8) [NL-20:4]	TG [NL]	rs174464	11	61657926	G	A	0.251564	0.0247296	5.25138e-24	0.2715	0.0398	9.255e-12	0.2571	0.021	1.935e-34	---
102279	TG(56:8) [NL-20:4]	TG [NL]	rs693672	11	61658629	C	T	0.237961	0.0292404	5.47317e-16	0.2401	0.0457	1.498e-07	0.2386	0.0246	3.458e-22	---
102280	TG(56:8) [NL-20:4]	TG [NL]	rs174465	11	61658800	T	C	0.258878	0.0234697	6.59138e-28	0.3058	0.038	8.472e-16	0.2718	0.02	3.34e-42	+++
102281	TG(56:8) [NL-20:4]	TG [NL]	rs174466	11	61659296	G	A	0.246467	0.0247218	4.02851e-23	0.2664	0.0404	4.288e-11	0.2519	0.0211	6.858e-33	---
102282	TG(56:8) [NL-20:4]	TG [NL]	rs174468	11	61663691	A	G	0.165335	0.0221812	1.1584e-13	0.1699	0.0359	2.154e-06	0.1666	0.0189	1.03e-18	+++
102283	TG(56:8) [NL-20:4]	TG [NL]	rs174469	11	61667443	T	C	-0.218739	0.0293752	1.21391e-13	-0.2116	0.0478	9.748e-06	-0.2168	0.025	4.725e-18	---
102284	TG(56:8) [NL-20:4]	TG [NL]	rs174470	11	61669608	A	G	-0.213588	0.0295414	6.01792e-13	-0.2093	0.0485	1.581e-05	-0.2124	0.0252	3.746e-17	---
102285	TG(56:8) [NL-20:4]	TG [NL]	rs174471	11	61670037	T	C	0.156601	0.0221259	1.83103e-12	0.1635	0.0359	5.134e-06	0.1585	0.0188	3.847e-17	+++
102286	TG(56:8) [NL-20:4]	TG [NL]	rs1151139	11	61671156	T	C	-0.213282	0.0296212	7.50941e-13	-0.2088	0.0484	1.596e-05	-0.2121	0.0253	4.703e-17	---
102287	TG(56:8) [NL-20:4]	TG [NL]	rs174473	11	61672235	C	T	-0.189861	0.0269639	2.55574e-12	-0.1818	0.0543	0.0008193	-0.1883	0.0242	6.45e-15	+?+
102288	TG(56:8) [NL-20:4]	TG [NL]	rs174474	11	61672265	C	T	-0.189908	0.0268803	2.18217e-12	-0.1734	0.0542	0.001375	-0.1866	0.0241	9.115e-15	+?+
102289	TG(56:8) [NL-20:4]	TG [NL]	rs174475	11	61672645	C	G	0.140254	0.0220623	2.28545e-10	0.1259	0.0467	0.006988	0.1376	0.0199	5.195e-12	+?+
102290	TG(56:8) [NL-20:4]	TG [NL]	rs174476	11	61674118	T	C	0.153384	0.0220999	4.82697e-12	0.1696	0.0357	2.098e-06	0.1579	0.0188	4.544e-17	+++
102291	TG(56:8) [NL-20:4]	TG [NL]	rs174477	11	61675644	C	T	-0.170964	0.0314345	5.82039e-08	-0.1867	0.0515	0.0002917	-0.1752	0.0268	6.596e-11	+++
102292	TG(56:8) [NL-20:4]	TG [NL]	rs666870	11	61677479	A	G	0.152604	0.022015	5.13005e-12	0.1536	0.0355	1.559e-05	0.1529	0.0187	3.14e-16	+++
102293	TG(56:8) [NL-20:4]	TG [NL]	rs174478	11	61678576	G	T	0.153512	0.0219914	3.64334e-12	0.1509	0.0356	2.2e-05	0.1528	0.0187	3.11e-16	---
102294	TG(56:8) [NL-20:4]	TG [NL]	rs174479	11	61678754	G	C	-0.218387	0.0295179	1.74878e-13	-0.1925	0.06	0.001343	-0.2133	0.0265	8.006e-16	+?+
102295	TG(56:8) [NL-20:4]	TG [NL]	rs2524292	11	61695146	G	T	-0.230239	0.0452331	3.70381e-07	-0.3238	0.0736	1.078e-05	-0.2559	0.0385	3.116e-11	+++
102296	TG(56:8) [NL-20:4]	TG [NL]	rs2736604	11	61699827	A	C	-0.216676	0.0446459	1.24818e-06	-0.325	0.0739	1.081e-05	-0.2457	0.0382	1.278e-10	---
102297	TG(56:8) [NL-20:4]	TG [NL]	rs2521568	11	61700933	C	G	-0.21954	0.0456248	1.53476e-06	-0.3255	0.0739	1.063e-05	-0.2488	0.0388	1.476e-10	---
102298	TG(56:8) [NL-20:4]	TG [NL]	rs2521569	11	61701418	A	G	-0.214191	0.0445069	1.52962e-06	-0.3246	0.0739	1.121e-05	-0.2436	0.0381	1.672e-10	---
102299	TG(56:8) [NL-20:4]	TG [NL]	rs2727266	11	61704334	G	A	-0.213329	0.0444311	1.61729e-06	-0.3237	0.0732	9.845e-06	-0.243	0.038	1.574e-10	+++
102300	TG(56:8) [NL-20:4]	TG [NL]	rs2736601	11	61705521	T	C	-0.215916	0.0454062	2.03189e-06	-0.3232	0.073	9.616e-06	-0.2458	0.0386	1.828e-10	---
102301	TG(56:8) [NL-20:4]	TG [NL]	rs2727267	11	61706116	A	G	-0.215968	0.0453945	2.00829e-06	-0.3232	0.073	9.616e-06	-0.2458	0.0386	1.805e-10	---
102302	TG(56:8) [NL-20:4]	TG [NL]	rs2727268	11	61707645	G	A	-0.209788	0.0446089	2.62695e-06	-0.2938	0.074	7.265e-05	-0.2322	0.0382	1.235e-09	+++
102303	TG(56:8) [NL-20:4]	TG [NL]	rs2727261	11	61712131	C	T	0.171355	0.035354	1.28777e-06	0.1702	0.0577	0.003203	0.171	0.0302	1.405e-08	---
102304	TG(56:8) [NL-20:4]	TG [NL]	rs2727260	11	61712242	T	C	0.173975	0.0353125	8.60068e-07	0.173	0.0579	0.002794	0.1737	0.0301	8.272e-09	+++
102305	TG(56:8) [NL-20:4]	TG [NL]	rs972354	11	61717607	T	C	-0.171326	0.0361537	2.20116e-06	-0.1886	0.061	0.002002	-0.1758	0.0311	1.586e-08	---
102306	TG(56:8) [NL-20:4]	TG [NL]	rs1800009	11	61730234	C	T	-0.102742	0.0235681	1.3412e-05	-0.1395	0.0372	0.0001739	-0.1133	0.0199	1.254e-08	+++
102307	TG(56:8) [NL-20:4]	TG [NL]	rs3758977	11	61737244	G	T	-0.0989958	0.0233219	2.23589e-05	-0.142	0.0371	0.0001291	-0.1112	0.0197	1.79e-08	+++
102308	TG(56:8) [NL-20:4]	TG [NL]	rs12799017	11	61738545	G	T	-0.0987502	0.0233055	2.31171e-05	-0.1474	0.0371	6.996e-05	-0.1125	0.0197	1.172e-08	+++
102309	TG(56:8) [NL-20:4]	TG [NL]	rs2028062	11	61745953	A	G	-0.0962605	0.0231772	3.33665e-05	-0.1349	0.037	0.0002674	-0.1071	0.0196	4.906e-08	---
102310	TG(56:8) [NL-20:4]	TG [NL]	rs34176135	11	61755845	A	G	-0.111537	0.0240183	3.57291e-06	-0.1097	0.0382	0.004134	-0.111	0.0203	4.821e-08	---
102311	TG(56:8) [NL-20:4]	TG [NL]	rs11230856	11	61762195	T	C	-0.113432	0.0239964	2.38195e-06	-0.1075	0.0382	0.004896	-0.1118	0.0203	3.807e-08	---
102312	TG(56:8) [NL-20:4]	TG [NL]	rs76555356	11	66873960	A	G	0.207283	0.0370375	2.32929e-08	0.0064	0.0823	0.9384	0.1735	0.0338	2.811e-07	+?+
102313	TG(58:8) [NL-22:6]	TG [NL]	rs13118853	4	138182448	T	C	-0.0863747	0.0228823	0.000163571	-0.0159	0.039	0.6843	-0.0683	0.0197	0.0005366	-+-
102314	TG(O-50:1) [NL-16:0]	TG(O)	rs2043082	15	58674308	A	G	0.127206	0.023222	4.50161e-08	0.0715	0.0379	0.05893	0.112	0.0198	1.54e-08	+++
102315	TG(O-50:1) [NL-16:0]	TG(O)	rs10468017	15	58678512	T	C	0.125831	0.024258	2.21848e-07	0.0678	0.0395	0.08588	0.1099	0.0207	1.046e-07	+++
102316	TG(O-50:1) [NL-16:0]	TG(O)	rs261290	15	58678720	C	T	-0.134378	0.0230695	6.0537e-09	-0.0834	0.0379	0.02788	-0.1206	0.0197	9.387e-10	+++
102317	TG(O-50:1) [NL-16:0]	TG(O)	rs7350789	15	58679668	A	G	0.130383	0.0230299	1.57962e-08	0.087	0.0379	0.0217	0.1187	0.0197	1.636e-09	+++
102318	TG(O-50:1) [NL-16:0]	TG(O)	rs261291	15	58680178	C	T	0.126551	0.0230084	3.96951e-08	0.0894	0.0378	0.01791	0.1165	0.0196	3.049e-09	---
102319	TG(O-50:1) [NL-16:0]	TG(O)	rs7177289	15	58680184	T	C	0.129493	0.0230363	1.99221e-08	0.087	0.0379	0.0217	0.118	0.0197	2.024e-09	+++
102320	TG(O-50:1) [NL-16:0]	TG(O)	rs2414577	15	58680638	C	T	0.125813	0.0230204	4.83906e-08	0.0889	0.0373	0.01711	0.1156	0.0196	3.571e-09	---
102321	TG(O-50:1) [NL-16:0]	TG(O)	rs2414578	15	58680639	C	T	0.125964	0.0230236	4.68365e-08	0.0889	0.0373	0.01711	0.1157	0.0196	3.467e-09	---
102322	TG(O-50:1) [NL-16:0]	TG(O)	rs35853021	15	58680643	T	G	0.125634	0.0232622	6.91783e-08	0.0847	0.0378	0.0249	0.1144	0.0198	7.712e-09	+++
102323	TG(O-50:1) [NL-16:0]	TG(O)	rs2043085	15	58680954	C	T	-0.133799	0.0227399	4.27796e-09	-0.0907	0.0371	0.01457	-0.1221	0.0194	3.1e-10	+++
102324	TG(O-50:1) [NL-16:0]	TG(O)	rs1532085	15	58683366	G	A	-0.129685	0.0226515	1.09886e-08	-0.0938	0.037	0.01113	-0.1199	0.0193	5.37e-10	+++
102325	TG(O-50:1) [NL-16:0]	TG(O)	rs174418	15	58687603	C	T	-0.13859	0.0224691	7.44067e-10	-0.0641	0.0372	0.08453	-0.1186	0.0192	6.799e-10	+++
102326	TG(O-50:1) [NL-16:0]	TG(O)	rs1077835	15	58723426	G	A	0.147959	0.0265185	2.56092e-08	0.1244	0.044	0.004729	0.1417	0.0227	4.46e-10	---
102327	TG(O-50:1) [NL-16:0]	TG(O)	rs1077834	15	58723479	C	T	0.147789	0.0264995	2.59682e-08	0.1182	0.044	0.00717	0.1399	0.0227	7.066e-10	---
102328	TG(O-50:1) [NL-16:0]	TG(O)	rs1800588	15	58723675	T	C	0.148312	0.0266953	2.92347e-08	0.1413	0.0443	0.001437	0.1465	0.0229	1.518e-10	+++
102329	TG(O-50:1) [NL-16:0]	TG(O)	rs2070895	15	58723939	A	G	0.147642	0.026523	2.75493e-08	0.1168	0.0441	0.008122	0.1395	0.0227	8.531e-10	+++
102330	TG(O-50:1) [NL-16:0]	TG(O)	rs261334	15	58726744	C	G	-0.135398	0.027136	6.3358e-07	-0.1379	0.0447	0.002046	-0.1361	0.0232	4.483e-09	---
102331	TG(O-50:1) [NL-16:0]	TG(O)	rs261332	15	58727325	G	A	-0.138068	0.027292	4.42054e-07	-0.1751	0.0459	0.0001352	-0.1477	0.0235	2.994e-10	+++
102332	TG(O-50:1) [NL-16:0]	TG(O)	rs588136	15	58730498	T	C	-0.139613	0.0271919	2.98464e-07	-0.1675	0.0451	0.0002019	-0.1471	0.0233	2.681e-10	---
102333	TG(O-50:1) [NL-16:0]	TG(O)	rs261342	15	58731153	C	G	-0.135033	0.0267079	4.51003e-07	-0.1611	0.0443	0.0002768	-0.142	0.0229	5.395e-10	---
102334	TG(O-50:1) [NL-16:0]	TG(O)	rs9989419	16	56985139	G	A	-0.106906	0.0226239	2.36284e-06	-0.1583	0.0357	9.045e-06	-0.1217	0.0191	1.914e-10	+++
102335	TG(O-50:1) [NL-16:0]	TG(O)	rs193695	16	56985156	G	A	-0.116186	0.0233189	6.55913e-07	-0.1457	0.0488	0.002805	-0.1217	0.021	7.286e-09	+?+
102336	TG(O-50:1) [NL-16:0]	TG(O)	rs72786786	16	56985514	A	G	-0.149723	0.0246795	1.44255e-09	-0.1686	0.0514	0.001047	-0.1533	0.0223	5.679e-12	-?-
102337	TG(O-50:1) [NL-16:0]	TG(O)	rs12448528	16	56985555	G	A	-0.127282	0.0272468	3.08739e-06	-0.1475	0.0573	0.01012	-0.131	0.0246	1.02e-07	+?+
102338	TG(O-50:1) [NL-16:0]	TG(O)	rs7203286	16	56986762	T	G	0.118665	0.0225846	1.59157e-07	0.1061	0.0464	0.02237	0.1163	0.0203	1.04e-08	+?+
102339	TG(O-50:1) [NL-16:0]	TG(O)	rs12446515	16	56987015	T	C	-0.169841	0.0241248	2.25157e-12	-0.1645	0.0388	2.286e-05	-0.1684	0.0205	2.123e-16	---
102340	TG(O-50:1) [NL-16:0]	TG(O)	rs56156922	16	56987369	C	T	-0.168482	0.0240873	3.09512e-12	-0.1626	0.0387	2.676e-05	-0.1668	0.0205	3.423e-16	+++
102341	TG(O-50:1) [NL-16:0]	TG(O)	rs56228609	16	56987765	T	C	-0.168474	0.0242513	4.36805e-12	-0.1673	0.039	1.739e-05	-0.1682	0.0206	3.136e-16	---
102342	TG(O-50:1) [NL-16:0]	TG(O)	rs173539	16	56988044	T	C	-0.166078	0.0239044	4.34675e-12	-0.1536	0.0385	6.68e-05	-0.1626	0.0203	1.188e-15	---
102343	TG(O-50:1) [NL-16:0]	TG(O)	rs247616	16	56989590	T	C	-0.168804	0.0239991	2.34864e-12	-0.1591	0.0385	3.626e-05	-0.1661	0.0204	3.523e-16	---
102344	TG(O-50:1) [NL-16:0]	TG(O)	rs12923459	16	56989830	A	G	0.126436	0.0225023	2.09346e-08	0.1306	0.0363	0.0003227	0.1276	0.0191	2.55e-11	+++
102345	TG(O-50:1) [NL-16:0]	TG(O)	rs247617	16	56990716	A	C	-0.169403	0.0239413	1.74281e-12	-0.1632	0.0385	2.285e-05	-0.1677	0.0203	1.649e-16	---
102346	TG(O-50:1) [NL-16:0]	TG(O)	rs183130	16	56991363	T	C	-0.169721	0.023903	1.46186e-12	-0.1586	0.0385	3.777e-05	-0.1666	0.0203	2.29e-16	---
102347	TG(O-50:1) [NL-16:0]	TG(O)	rs28888131	16	56991624	A	G	0.123988	0.0283071	1.20859e-05	0.1788	0.0455	8.414e-05	0.1393	0.024	6.762e-09	+++
102348	TG(O-50:1) [NL-16:0]	TG(O)	rs12934632	16	56991741	T	C	0.124764	0.0282993	1.05994e-05	0.1784	0.0454	8.609e-05	0.1398	0.024	5.942e-09	+++
102349	TG(O-50:1) [NL-16:0]	TG(O)	rs12149545	16	56993161	A	G	-0.170524	0.0238706	1.08169e-12	-0.1673	0.0384	1.349e-05	-0.1696	0.0203	6.029e-17	---
102350	TG(O-50:1) [NL-16:0]	TG(O)	rs12708967	16	56993211	C	T	0.122817	0.0281434	1.30009e-05	0.1749	0.0451	0.0001058	0.1374	0.0239	8.681e-09	---
102351	TG(O-50:1) [NL-16:0]	TG(O)	rs3764261	16	56993324	A	C	-0.169497	0.0236694	9.45358e-13	-0.1562	0.0383	4.514e-05	-0.1658	0.0201	1.778e-16	---
102352	TG(O-50:1) [NL-16:0]	TG(O)	rs17231506	16	56994528	T	C	-0.171248	0.0236901	5.8079e-13	-0.1599	0.0383	2.979e-05	-0.1681	0.0201	7.185e-17	---
102353	TG(O-50:1) [NL-16:0]	TG(O)	rs1800775	16	56995236	A	C	-0.157451	0.0221073	1.21882e-12	-0.134	0.0359	0.0001908	-0.151	0.0188	1.05e-15	---
102354	TG(O-50:1) [NL-16:0]	TG(O)	rs3816117	16	56996158	C	T	-0.156353	0.0221127	1.75927e-12	-0.1306	0.0358	0.0002697	-0.1492	0.0188	2.186e-15	+++
102355	TG(O-50:1) [NL-16:0]	TG(O)	rs711752	16	56996211	A	G	-0.146517	0.0223383	5.99907e-11	-0.1576	0.0359	1.113e-05	-0.1496	0.019	3.011e-15	---
102356	TG(O-50:1) [NL-16:0]	TG(O)	rs708272	16	56996288	A	G	-0.145861	0.0223353	7.24802e-11	-0.1596	0.0359	8.636e-06	-0.1497	0.019	2.9e-15	---
102357	TG(O-50:1) [NL-16:0]	TG(O)	rs1864163	16	56997233	A	G	0.178533	0.0250328	1.13902e-12	0.1537	0.0405	0.0001485	0.1717	0.0213	7.555e-16	+++
102358	TG(O-50:1) [NL-16:0]	TG(O)	rs9929488	16	56998572	C	G	0.098095	0.0253445	0.000109695	0.1472	0.0398	0.0002139	0.1123	0.0214	1.491e-07	+++
102359	TG(O-50:1) [NL-16:0]	TG(O)	rs12720926	16	56998918	G	A	-0.142907	0.0223154	1.66974e-10	-0.1547	0.0361	1.819e-05	-0.1462	0.019	1.351e-14	+++
102360	TG(O-50:1) [NL-16:0]	TG(O)	rs7203984	16	56999258	C	A	0.152756	0.0282366	6.57799e-08	0.1547	0.0457	0.0007037	0.1533	0.024	1.735e-10	---
102361	TG(O-50:1) [NL-16:0]	TG(O)	rs11508026	16	56999328	T	C	-0.141749	0.0223196	2.35451e-10	-0.1548	0.0361	1.794e-05	-0.1454	0.019	1.897e-14	---
102362	TG(O-50:1) [NL-16:0]	TG(O)	rs12720922	16	57000885	A	G	0.159106	0.0288475	3.64426e-08	0.1533	0.0461	0.0008789	0.1575	0.0244	1.194e-10	+++
102363	TG(O-50:1) [NL-16:0]	TG(O)	rs118146573	16	57000938	A	G	0.171332	0.0329791	2.11902e-07	0.2127	0.0535	7.055e-05	0.1827	0.0281	7.621e-11	+++
102364	TG(O-50:1) [NL-16:0]	TG(O)	rs4784741	16	57001216	T	C	-0.140054	0.0223275	3.88852e-10	-0.1532	0.036	2.12e-05	-0.1437	0.019	3.685e-14	---
102365	TG(O-50:1) [NL-16:0]	TG(O)	rs12444012	16	57001438	A	G	-0.139931	0.0223258	4.0143e-10	-0.1532	0.036	2.092e-05	-0.1436	0.019	3.763e-14	---
102366	TG(O-50:1) [NL-16:0]	TG(O)	rs9926440	16	57002663	G	C	-0.0901592	0.0245939	0.000248265	-0.1669	0.0389	1.815e-05	-0.112	0.0208	7.113e-08	+++
102367	TG(O-50:1) [NL-16:0]	TG(O)	rs9939224	16	57002732	G	T	-0.137816	0.0275581	5.90974e-07	-0.1797	0.044	4.507e-05	-0.1496	0.0234	1.518e-10	+++
102368	TG(O-50:1) [NL-16:0]	TG(O)	rs7205804	16	57004889	A	G	-0.139117	0.0222561	4.45407e-10	-0.1508	0.036	2.727e-05	-0.1424	0.0189	5.357e-14	---
102369	TG(O-50:1) [NL-16:0]	TG(O)	rs1532625	16	57005301	T	C	-0.139321	0.0222642	4.26135e-10	-0.1512	0.0359	2.552e-05	-0.1426	0.0189	4.815e-14	---
102370	TG(O-50:1) [NL-16:0]	TG(O)	rs1532624	16	57005479	A	C	-0.139363	0.0222587	4.16951e-10	-0.1512	0.0359	2.552e-05	-0.1427	0.0189	4.709e-14	---
102371	TG(O-50:1) [NL-16:0]	TG(O)	rs11076175	16	57006378	G	A	0.154307	0.0288914	9.64189e-08	0.1592	0.0467	0.0006424	0.1557	0.0246	2.332e-10	---
102372	TG(O-50:1) [NL-16:0]	TG(O)	rs7499892	16	57006590	T	C	0.15423	0.0288466	9.34935e-08	0.1598	0.0464	0.0005805	0.1558	0.0245	2.056e-10	+++
102373	TG(O-50:1) [NL-16:0]	TG(O)	rs289713	16	57006829	A	T	-0.150365	0.0282376	1.05009e-07	-0.1672	0.0464	0.0003155	-0.1549	0.0241	1.349e-10	---
102374	TG(O-50:1) [NL-16:0]	TG(O)	rs62117160	19	45232161	A	G	0.0602034	0.0534849	0.26023	0.3692	0.1063	0.0005174	0.1226	0.0478	0.0103	+++
102375	TG(O-50:1) [NL-16:0]	TG(O)	rs4803750	19	45247627	G	A	0.000167671	0.0432383	0.996148	0.2033	0.0787	0.009796	0.0473	0.0379	0.2125	---
102376	TG(O-50:1) [NL-16:0]	TG(O)	rs62117205	19	45255266	C	T	0.00597533	0.0435902	0.890329	0.2015	0.0831	0.01528	0.0482	0.0386	0.2119	---
102377	TG(O-50:1) [NL-16:0]	TG(O)	rs62117206	19	45255679	C	G	0.00600119	0.0436407	0.889986	0.209	0.0828	0.01164	0.0501	0.0386	0.1944	+++
102378	TG(O-50:1) [NL-16:0]	TG(O)	rs148933445	19	45302504	A	G	0.186472	0.0775147	0.0161554	0.2038	0.1948	0.2956	0.1888	0.072	0.008745	+?+
102379	TG(O-50:1) [NL-16:0]	TG(O)	rs118147862	19	45319631	A	G	0.132717	0.0543497	0.0146307	0.3933	0.1024	0.0001231	0.19	0.048	7.594e-05	+++
102380	TG(O-50:1) [NL-16:0]	TG(O)	rs4452060	19	45347911	A	C	-0.0688615	0.0224525	0.00217714	-0.034	0.0489	0.4866	-0.0628	0.0204	0.002089	-?-
102381	TG(O-50:1) [NL-16:0]	TG(O)	rs3810143	19	45349402	C	T	-0.0686553	0.0224381	0.0022299	-0.034	0.0489	0.4866	-0.0626	0.0204	0.002134	+?+
102382	TG(O-50:1) [NL-16:0]	TG(O)	rs12974942	19	45352487	T	A	-0.0651006	0.0226995	0.00415549	-0.0253	0.0486	0.603	-0.058	0.0206	0.004822	+?+
102383	TG(O-50:1) [NL-16:0]	TG(O)	rs365653	19	45361646	G	A	0.0816989	0.0341188	0.0167089	0.1236	0.0598	0.03885	0.092	0.0296	0.001914	---
102384	TG(O-50:1) [NL-16:0]	TG(O)	rs112422902	19	45369203	A	G	0.0977356	0.0605955	0.106747	0.3033	0.1097	0.005708	0.1458	0.053	0.005992	+-+
102385	TG(O-50:1) [NL-16:0]	TG(O)	rs41290120	19	45382675	A	G	0.17417	0.0495155	0.000439327	0.3468	0.0973	0.0003672	0.2097	0.0441	2.03e-06	+++
102386	TG(O-50:1) [NL-16:0]	TG(O)	rs283808	19	45387034	C	A	0.107013	0.056085	0.056414	0.3026	0.0946	0.001374	0.1579	0.0482	0.001062	---
102387	TG(O-50:1) [NL-16:0]	TG(O)	rs283809	19	45387057	G	A	0.106864	0.0560972	0.0568119	0.3026	0.0946	0.001374	0.1578	0.0482	0.001071	---
102388	TG(O-50:1) [NL-16:0]	TG(O)	rs7254892	19	45389596	A	G	0.151692	0.062247	0.0148193	0.3256	0.116	0.00498	0.1906	0.0548	0.0005101	+++
102389	TG(O-50:1) [NL-16:0]	TG(O)	rs1160983	19	45397229	A	G	0.159124	0.0628976	0.0114179	0.3664	0.1189	0.002064	0.2044	0.0556	0.0002362	+++
102390	TG(O-50:1) [NL-16:0]	TG(O)	rs11668327	19	45398633	C	G	0.0230114	0.0297683	0.439711	0.0159	0.0636	0.8025	0.0217	0.027	0.4202	+?+
102391	TG(O-50:1) [NL-16:0]	TG(O)	rs61679753	19	45400747	A	T	0.160454	0.0628679	0.0107113	0.3337	0.1167	0.004233	0.1994	0.0553	0.0003138	+-+
102392	TG(O-50:1) [NL-16:0]	TG(O)	rs7412	19	45412079	T	C	0.189661	0.0402975	2.57883e-06	0.3984	0.0748	1.022e-07	0.2366	0.0355	2.603e-11	+++
102393	TG(O-50:1) [NL-16:0]	TG(O)	rs75627662	19	45413576	T	C	0.115697	0.027469	2.56988e-05	0.0666	0.0536	0.2137	0.1055	0.0244	1.593e-05	+?+
102394	TG(O-50:1) [NL-16:0]	TG(O)	rs72654473	19	45414399	A	C	0.176663	0.0361386	1.04669e-06	0.1792	0.0603	0.002965	0.1773	0.031	1.062e-08	+++
102395	TG(O-50:1) [NL-16:0]	TG(O)	rs445925	19	45415640	A	G	0.178375	0.0361928	8.5475e-07	0.1729	0.0597	0.003773	0.1769	0.0309	1.09e-08	+++
102396	TG(O-50:1) [NL-16:0]	TG(O)	rs483082	19	45416178	T	G	0.121315	0.0265174	4.88008e-06	0.0224	0.0507	0.6587	0.1001	0.0235	2.053e-05	+?+
102397	TG(O-50:1) [NL-16:0]	TG(O)	rs438811	19	45416741	T	C	0.122678	0.0265818	4.027e-06	0.0191	0.0508	0.7067	0.1004	0.0235	2.018e-05	+?+
102398	TG(O-50:1) [NL-16:0]	TG(O)	rs390082	19	45416831	G	T	0.178849	0.0363165	8.71217e-07	0.1719	0.0596	0.00393	0.177	0.031	1.156e-08	---
102399	TG(O-50:1) [NL-16:0]	TG(O)	rs5117	19	45418790	C	T	0.122065	0.0267947	5.34851e-06	0.0162	0.0509	0.7505	0.0991	0.0237	2.929e-05	-?-
102400	TG(O-50:1) [NL-16:0]	TG(O)	rs144311893	19	45423944	T	C	0.147061	0.0768343	0.0556461	0.4181	0.1341	0.00182	0.2141	0.0667	0.001323	+?+
102401	TG(O-50:1) [NL-16:0]	TG(O)	rs141622900	19	45426792	A	G	0.160104	0.0508184	0.00163629	0.412	0.0897	4.42e-06	0.2213	0.0442	5.632e-07	+++
102402	TG(O-50:1) [NL-16:0]	TG(O)	rs12721109	19	45447221	A	G	0.182102	0.0761054	0.016734	0.4099	0.1417	0.003814	0.2331	0.067	0.000507	+++
102403	TG(O-50:1) [NL-16:0]	TG(O)	rs79890446	19	45723446	T	A	0.304055	0.0829089	0.000247038	0.2795	0.1487	0.06027	0.2982	0.0724	3.821e-05	---
102404	TG(O-50:1) [NL-16:0]	TG(O)	rs3747207	22	44324855	A	G	-0.109643	0.026053	2.61466e-05	-0.1244	0.0424	0.003351	-0.1137	0.0222	3.033e-07	---
102405	TG(O-52:0) [NL-16:0]	TG(O)	rs2094181	10	102149039	A	G	0.144724	0.0254031	1.30831e-08	-0.0437	0.0532	0.4108	0.1097	0.0229	1.703e-06	+?-
102406	TG(O-52:0) [NL-16:0]	TG(O)	rs12448528	16	56985555	G	A	-0.0883004	0.0272102	0.00118383	-0.0598	0.0575	0.2988	-0.0831	0.0246	0.0007309	+?+
102407	TG(O-52:0) [NL-16:0]	TG(O)	rs12446515	16	56987015	T	C	-0.10098	0.0241494	2.9741e-05	-0.0718	0.0389	0.06514	-0.0929	0.0205	6.024e-06	---
102408	TG(O-52:0) [NL-16:0]	TG(O)	rs56156922	16	56987369	C	T	-0.099155	0.0241105	4.01423e-05	-0.067	0.0388	0.0843	-0.0902	0.0205	1.061e-05	+++
102409	TG(O-52:0) [NL-16:0]	TG(O)	rs56228609	16	56987765	T	C	-0.102034	0.024266	2.69805e-05	-0.0701	0.0391	0.07279	-0.0931	0.0206	6.226e-06	---
102410	TG(O-52:0) [NL-16:0]	TG(O)	rs173539	16	56988044	T	C	-0.0998035	0.0239203	3.09811e-05	-0.0554	0.0386	0.1514	-0.0875	0.0203	1.692e-05	---
102411	TG(O-52:0) [NL-16:0]	TG(O)	rs247616	16	56989590	T	C	-0.100515	0.0240237	2.93651e-05	-0.0637	0.0387	0.09985	-0.0903	0.0204	9.746e-06	---
102412	TG(O-52:0) [NL-16:0]	TG(O)	rs247617	16	56990716	A	C	-0.10112	0.0239664	2.51402e-05	-0.0651	0.0387	0.0929	-0.0911	0.0204	7.752e-06	---
102413	TG(O-52:0) [NL-16:0]	TG(O)	rs183130	16	56991363	T	C	-0.101571	0.0239282	2.245e-05	-0.0604	0.0387	0.1183	-0.0902	0.0203	9.349e-06	---
102414	TG(O-52:0) [NL-16:0]	TG(O)	rs12149545	16	56993161	A	G	-0.105019	0.0238889	1.14229e-05	-0.066	0.0386	0.08773	-0.0942	0.0203	3.534e-06	---
102415	TG(O-52:0) [NL-16:0]	TG(O)	rs3764261	16	56993324	A	C	-0.101889	0.0236963	1.75547e-05	-0.0568	0.0385	0.1401	-0.0895	0.0202	9.214e-06	---
102416	TG(O-52:0) [NL-16:0]	TG(O)	rs17231506	16	56994528	T	C	-0.103921	0.0237187	1.21437e-05	-0.0612	0.0385	0.1119	-0.0922	0.0202	5.02e-06	---
102417	TG(O-52:0) [NL-16:0]	TG(O)	rs1800775	16	56995236	A	C	-0.0890199	0.0221177	5.7719e-05	-0.0427	0.0361	0.2367	-0.0764	0.0189	5.13e-05	---
102418	TG(O-52:0) [NL-16:0]	TG(O)	rs3816117	16	56996158	C	T	-0.0896342	0.0221193	5.13582e-05	-0.038	0.0359	0.2904	-0.0755	0.0188	6.194e-05	+++
102419	TG(O-52:0) [NL-16:0]	TG(O)	rs711752	16	56996211	A	G	-0.098686	0.0223214	1.00677e-05	-0.0491	0.0361	0.1739	-0.085	0.019	7.619e-06	---
102420	TG(O-52:0) [NL-16:0]	TG(O)	rs708272	16	56996288	A	G	-0.0979158	0.0223182	1.17638e-05	-0.0501	0.0361	0.165	-0.0847	0.019	8.125e-06	---
102421	TG(O-52:0) [NL-16:0]	TG(O)	rs12720926	16	56998918	G	A	-0.0949776	0.0222991	2.10265e-05	-0.0486	0.0363	0.18	-0.0823	0.019	1.487e-05	+++
102422	TG(O-52:0) [NL-16:0]	TG(O)	rs11508026	16	56999328	T	C	-0.093725	0.0223028	2.70496e-05	-0.0487	0.0363	0.1793	-0.0814	0.019	1.843e-05	---
102423	TG(O-52:0) [NL-16:0]	TG(O)	rs4784741	16	57001216	T	C	-0.0922616	0.0223104	3.62661e-05	-0.0494	0.0362	0.1726	-0.0805	0.019	2.275e-05	---
102424	TG(O-52:0) [NL-16:0]	TG(O)	rs12444012	16	57001438	A	G	-0.0921772	0.0223086	3.68105e-05	-0.0496	0.0362	0.1707	-0.0805	0.019	2.271e-05	---
102425	TG(O-52:0) [NL-16:0]	TG(O)	rs7205804	16	57004889	A	G	-0.0915706	0.0222439	3.91449e-05	-0.0479	0.0361	0.1845	-0.0796	0.0189	2.654e-05	---
102426	TG(O-52:0) [NL-16:0]	TG(O)	rs1532625	16	57005301	T	C	-0.0923565	0.0222501	3.37598e-05	-0.0504	0.0361	0.1628	-0.0808	0.0189	1.99e-05	---
102427	TG(O-52:0) [NL-16:0]	TG(O)	rs1532624	16	57005479	A	C	-0.0924555	0.0222446	3.29649e-05	-0.0504	0.0361	0.1628	-0.0809	0.0189	1.948e-05	---
102428	TG(O-52:0) [NL-16:0]	TG(O)	rs62117205	19	45255266	C	T	0.00469395	0.0434295	0.913529	0.1066	0.0832	0.1998	0.0265	0.0385	0.4906	-+-
102429	TG(O-52:0) [NL-16:0]	TG(O)	rs62117206	19	45255679	C	G	0.00458119	0.0434797	0.915684	0.1154	0.0829	0.1639	0.0285	0.0385	0.4594	+-+
102430	TG(O-52:0) [NL-16:0]	TG(O)	rs118147862	19	45319631	A	G	0.0877781	0.0541854	0.105341	0.3151	0.1027	0.002152	0.1373	0.0479	0.004174	+++
102431	TG(O-52:0) [NL-16:0]	TG(O)	rs41290120	19	45382675	A	G	0.11614	0.0493553	0.018651	0.2466	0.0976	0.01151	0.1427	0.044	0.001194	+-+
102432	TG(O-52:0) [NL-16:0]	TG(O)	rs7412	19	45412079	T	C	0.105082	0.0402095	0.00898442	0.2722	0.0751	0.0002907	0.1423	0.0355	5.969e-05	+++
102433	TG(O-52:0) [NL-16:0]	TG(O)	rs72654473	19	45414399	A	C	0.0934335	0.0360566	0.00958141	0.1186	0.0603	0.04935	0.1001	0.031	0.001226	+-+
102434	TG(O-52:0) [NL-16:0]	TG(O)	rs445925	19	45415640	A	G	0.0936179	0.0361134	0.00955396	0.1164	0.0597	0.05126	0.0997	0.0309	0.001251	+-+
102435	TG(O-52:0) [NL-16:0]	TG(O)	rs390082	19	45416831	G	T	0.0941674	0.0362379	0.00938176	0.1142	0.0596	0.05536	0.0996	0.031	0.001301	-+-
102436	TG(O-52:0) [NL-16:0]	TG(O)	rs141622900	19	45426792	A	G	0.0857083	0.0506713	0.090873	0.3036	0.09	0.0007461	0.1381	0.0442	0.001761	+-+
102437	TG(O-52:2) [NL-16:0]	TG(O)	rs11591147	1	55505647	T	G	-0.487343	0.0871876	2.49365e-08	-0.266	0.1434	0.06352	-0.4276	0.0745	9.472e-09	---
102438	TG(O-52:2) [NL-16:0]	TG(O)	rs261290	15	58678720	C	T	-0.128842	0.0231113	2.61115e-08	-0.0717	0.038	0.05884	-0.1134	0.0197	9.23e-09	+++
102439	TG(O-52:2) [NL-16:0]	TG(O)	rs7350789	15	58679668	A	G	0.126939	0.0230686	3.93533e-08	0.0739	0.0379	0.05127	0.1126	0.0197	1.102e-08	+++
102440	TG(O-52:2) [NL-16:0]	TG(O)	rs261291	15	58680178	C	T	0.123871	0.0230472	8.03326e-08	0.0757	0.0378	0.04496	0.1108	0.0197	1.777e-08	---
102441	TG(O-52:2) [NL-16:0]	TG(O)	rs7177289	15	58680184	T	C	0.126035	0.023075	4.9493e-08	0.0739	0.0379	0.05127	0.112	0.0197	1.353e-08	+++
102442	TG(O-52:2) [NL-16:0]	TG(O)	rs2414577	15	58680638	C	T	0.131577	0.0230493	1.21311e-08	0.0798	0.0373	0.03254	0.1173	0.0196	2.229e-09	---
102443	TG(O-52:2) [NL-16:0]	TG(O)	rs2414578	15	58680639	C	T	0.131868	0.0230523	1.13148e-08	0.0798	0.0373	0.03254	0.1175	0.0196	2.096e-09	---
102444	TG(O-52:2) [NL-16:0]	TG(O)	rs35853021	15	58680643	T	G	0.127394	0.0232968	4.76053e-08	0.0712	0.0378	0.05952	0.1119	0.0198	1.667e-08	+++
102445	TG(O-52:2) [NL-16:0]	TG(O)	rs2043085	15	58680954	C	T	-0.134085	0.0227754	4.23146e-09	-0.0822	0.0372	0.0271	-0.1199	0.0194	6.63e-10	+++
102446	TG(O-52:2) [NL-16:0]	TG(O)	rs1532085	15	58683366	G	A	-0.129094	0.0226882	1.36479e-08	-0.0867	0.037	0.01894	-0.1175	0.0193	1.225e-09	+++
102447	TG(O-52:2) [NL-16:0]	TG(O)	rs174418	15	58687603	C	T	-0.137456	0.0224998	1.08485e-09	-0.0651	0.0372	0.07974	-0.1181	0.0192	8.589e-10	+++
102448	TG(O-52:2) [NL-16:0]	TG(O)	rs1077835	15	58723426	G	A	0.165741	0.0265403	4.65536e-10	0.0914	0.0441	0.03815	0.146	0.0227	1.366e-10	---
102449	TG(O-52:2) [NL-16:0]	TG(O)	rs1077834	15	58723479	C	T	0.165389	0.0265216	4.92368e-10	0.0862	0.044	0.0503	0.1443	0.0227	2.129e-10	---
102450	TG(O-52:2) [NL-16:0]	TG(O)	rs1800588	15	58723675	T	C	0.16805	0.0267154	3.46964e-10	0.1047	0.0444	0.01844	0.1512	0.0229	3.967e-11	+++
102451	TG(O-52:2) [NL-16:0]	TG(O)	rs2070895	15	58723939	A	G	0.166691	0.0265433	3.72001e-10	0.0853	0.0442	0.0536	0.1451	0.0228	1.8e-10	+++
102452	TG(O-52:2) [NL-16:0]	TG(O)	rs8033940	15	58724842	A	G	0.136542	0.0240979	1.54705e-08	0.0465	0.0396	0.2401	0.1122	0.0206	5.017e-08	+++
102453	TG(O-52:2) [NL-16:0]	TG(O)	rs261334	15	58726744	C	G	-0.155005	0.0271579	1.23666e-08	-0.1106	0.0447	0.01342	-0.143	0.0232	7.194e-10	---
102454	TG(O-52:2) [NL-16:0]	TG(O)	rs261332	15	58727325	G	A	-0.157987	0.0273124	7.88934e-09	-0.1361	0.0459	0.003025	-0.1523	0.0235	8.741e-11	+++
102455	TG(O-52:2) [NL-16:0]	TG(O)	rs588136	15	58730498	T	C	-0.157743	0.0272154	7.36974e-09	-0.1323	0.0452	0.0034	-0.151	0.0233	9.406e-11	---
102456	TG(O-52:2) [NL-16:0]	TG(O)	rs261342	15	58731153	C	G	-0.149004	0.0267353	2.69991e-08	-0.1237	0.0444	0.005324	-0.1423	0.0229	5.23e-10	---
102457	TG(O-52:2) [NL-16:0]	TG(O)	rs261338	15	58735005	G	A	-0.140803	0.0302439	3.42499e-06	-0.1418	0.0499	0.004492	-0.1411	0.0259	4.921e-08	+++
102458	TG(O-52:2) [NL-16:0]	TG(O)	rs534933	15	58735222	C	A	-0.140776	0.0302353	3.41884e-06	-0.1441	0.0499	0.003914	-0.1417	0.0259	4.324e-08	+++
102459	TG(O-52:2) [NL-16:0]	TG(O)	rs72786786	16	56985514	A	G	-0.0984067	0.0247925	7.35811e-05	-0.1677	0.0515	0.001115	-0.1115	0.0223	6.013e-07	-?-
102460	TG(O-52:2) [NL-16:0]	TG(O)	rs12446515	16	56987015	T	C	-0.108097	0.0242598	8.5847e-06	-0.1468	0.0388	0.0001569	-0.119	0.0206	7.402e-09	---
102461	TG(O-52:2) [NL-16:0]	TG(O)	rs56156922	16	56987369	C	T	-0.107725	0.0242201	8.90195e-06	-0.1444	0.0387	0.0001921	-0.118	0.0205	9.012e-09	+++
102462	TG(O-52:2) [NL-16:0]	TG(O)	rs56228609	16	56987765	T	C	-0.108582	0.0243853	8.71936e-06	-0.1446	0.039	0.0002078	-0.1187	0.0207	9.349e-09	---
102463	TG(O-52:2) [NL-16:0]	TG(O)	rs173539	16	56988044	T	C	-0.105769	0.0240369	1.11222e-05	-0.1376	0.0385	0.000356	-0.1147	0.0204	1.874e-08	---
102464	TG(O-52:2) [NL-16:0]	TG(O)	rs247616	16	56989590	T	C	-0.107571	0.0241324	8.5142e-06	-0.1458	0.0386	0.0001557	-0.1183	0.0205	7.259e-09	---
102465	TG(O-52:2) [NL-16:0]	TG(O)	rs247617	16	56990716	A	C	-0.107593	0.0240757	8.07432e-06	-0.1495	0.0386	0.0001072	-0.1193	0.0204	5.158e-09	---
102466	TG(O-52:2) [NL-16:0]	TG(O)	rs183130	16	56991363	T	C	-0.107784	0.0240379	7.53037e-06	-0.1446	0.0385	0.0001758	-0.1181	0.0204	7.047e-09	---
102467	TG(O-52:2) [NL-16:0]	TG(O)	rs12149545	16	56993161	A	G	-0.10951	0.0240068	5.23965e-06	-0.1487	0.0385	0.0001116	-0.1205	0.0204	3.312e-09	---
102468	TG(O-52:2) [NL-16:0]	TG(O)	rs3764261	16	56993324	A	C	-0.107815	0.0238037	6.08709e-06	-0.1408	0.0383	0.0002394	-0.117	0.0202	7.221e-09	---
102469	TG(O-52:2) [NL-16:0]	TG(O)	rs17231506	16	56994528	T	C	-0.107435	0.0238282	6.71197e-06	-0.1442	0.0383	0.0001683	-0.1177	0.0202	6.044e-09	---
102470	TG(O-52:2) [NL-16:0]	TG(O)	rs1800775	16	56995236	A	C	-0.104175	0.0222225	2.83174e-06	-0.107	0.0359	0.002909	-0.105	0.0189	2.81e-08	---
102471	TG(O-52:2) [NL-16:0]	TG(O)	rs3816117	16	56996158	C	T	-0.104003	0.0222262	2.94953e-06	-0.1048	0.0359	0.00349	-0.1042	0.0189	3.466e-08	+++
102472	TG(O-52:2) [NL-16:0]	TG(O)	rs711752	16	56996211	A	G	-0.0935524	0.0224472	3.13349e-05	-0.1279	0.0359	0.0003749	-0.1032	0.019	5.987e-08	---
102473	TG(O-52:2) [NL-16:0]	TG(O)	rs708272	16	56996288	A	G	-0.0931228	0.0224438	3.397e-05	-0.1297	0.036	0.0003089	-0.1034	0.019	5.632e-08	---
102474	TG(O-52:2) [NL-16:0]	TG(O)	rs1864163	16	56997233	A	G	0.1453	0.0251243	7.86691e-09	0.1138	0.0406	0.005043	0.1366	0.0214	1.622e-10	+++
102475	TG(O-52:2) [NL-16:0]	TG(O)	rs12720926	16	56998918	G	A	-0.0912456	0.0224217	4.80453e-05	-0.1277	0.0362	0.000413	-0.1014	0.0191	1.04e-07	+++
102476	TG(O-52:2) [NL-16:0]	TG(O)	rs7203984	16	56999258	C	A	0.128295	0.0283119	5.99078e-06	0.1023	0.0457	0.02529	0.1211	0.0241	4.895e-07	---
102477	TG(O-52:2) [NL-16:0]	TG(O)	rs11508026	16	56999328	T	C	-0.0902991	0.0224252	5.76503e-05	-0.1278	0.0362	0.0004103	-0.1007	0.0191	1.262e-07	---
102478	TG(O-52:2) [NL-16:0]	TG(O)	rs12720922	16	57000885	A	G	0.126953	0.0289304	1.16382e-05	0.0988	0.0461	0.03216	0.119	0.0245	1.199e-06	+++
102479	TG(O-52:2) [NL-16:0]	TG(O)	rs4784741	16	57001216	T	C	-0.088942	0.0224324	7.47614e-05	-0.1288	0.0361	0.000357	-0.1001	0.0191	1.504e-07	---
102480	TG(O-52:2) [NL-16:0]	TG(O)	rs12444012	16	57001438	A	G	-0.0888534	0.0224305	7.58975e-05	-0.1289	0.0361	0.000353	-0.1	0.019	1.516e-07	---
102481	TG(O-52:2) [NL-16:0]	TG(O)	rs9939224	16	57002732	G	T	-0.107673	0.0276333	9.85504e-05	-0.1387	0.0441	0.001677	-0.1164	0.0234	6.693e-07	+++
102482	TG(O-52:2) [NL-16:0]	TG(O)	rs7205804	16	57004889	A	G	-0.0854341	0.0223617	0.00013506	-0.1292	0.036	0.00033	-0.0976	0.019	2.745e-07	---
102483	TG(O-52:2) [NL-16:0]	TG(O)	rs1532625	16	57005301	T	C	-0.0843169	0.0223708	0.000166152	-0.1295	0.036	0.0003173	-0.0969	0.019	3.354e-07	---
102484	TG(O-52:2) [NL-16:0]	TG(O)	rs1532624	16	57005479	A	C	-0.0843607	0.0223653	0.00016425	-0.1295	0.036	0.0003173	-0.0969	0.019	3.313e-07	---
102485	TG(O-52:2) [NL-16:0]	TG(O)	rs11076175	16	57006378	G	A	0.12226	0.0289726	2.48037e-05	0.1025	0.0467	0.02827	0.1168	0.0246	2.112e-06	---
102486	TG(O-52:2) [NL-16:0]	TG(O)	rs7499892	16	57006590	T	C	0.121135	0.0289287	2.86211e-05	0.1056	0.0465	0.02325	0.1168	0.0246	1.992e-06	+++
102487	TG(O-52:2) [NL-16:0]	TG(O)	rs62117160	19	45232161	A	G	0.0101202	0.0535912	0.849699	0.34	0.1065	0.001413	0.0768	0.0479	0.1088	+++
102488	TG(O-52:2) [NL-16:0]	TG(O)	rs148933445	19	45302504	A	G	0.0787898	0.0777045	0.310392	0.2004	0.1948	0.3036	0.0955	0.0722	0.1859	+?+
102489	TG(O-52:2) [NL-16:0]	TG(O)	rs118147862	19	45319631	A	G	0.0516458	0.0544901	0.343178	0.401	0.1024	8.945e-05	0.1288	0.0481	0.007417	+++
102490	TG(O-52:2) [NL-16:0]	TG(O)	rs365653	19	45361646	G	A	0.0388741	0.0342121	0.255822	0.096	0.0598	0.1088	0.0529	0.0297	0.07468	---
102491	TG(O-52:2) [NL-16:0]	TG(O)	rs112422902	19	45369203	A	G	0.0630685	0.0607223	0.298943	0.2298	0.1099	0.03657	0.1021	0.0532	0.05487	+-+
102492	TG(O-52:2) [NL-16:0]	TG(O)	rs41290120	19	45382675	A	G	0.0704992	0.0496775	0.155906	0.3856	0.0972	7.315e-05	0.1357	0.0442	0.002154	+++
102493	TG(O-52:2) [NL-16:0]	TG(O)	rs283808	19	45387034	C	A	0.0774771	0.056203	0.168196	0.1859	0.0947	0.04963	0.1057	0.0483	0.0287	-+-
102494	TG(O-52:2) [NL-16:0]	TG(O)	rs283809	19	45387057	G	A	0.077359	0.0562152	0.168937	0.1859	0.0947	0.04963	0.1056	0.0483	0.02885	-+-
102495	TG(O-52:2) [NL-16:0]	TG(O)	rs7254892	19	45389596	A	G	0.0939536	0.0623895	0.13206	0.2333	0.1161	0.04447	0.1252	0.055	0.02274	+-+
102496	TG(O-52:2) [NL-16:0]	TG(O)	rs1160983	19	45397229	A	G	0.095972	0.0630435	0.127905	0.2726	0.1192	0.02223	0.1346	0.0557	0.01575	+-+
102497	TG(O-52:2) [NL-16:0]	TG(O)	rs61679753	19	45400747	A	T	0.0984678	0.0630136	0.118115	0.2391	0.1169	0.04088	0.1301	0.0555	0.01899	+-+
102498	TG(O-52:2) [NL-16:0]	TG(O)	rs7412	19	45412079	T	C	0.0889087	0.0404536	0.0279724	0.3946	0.0749	1.357e-07	0.158	0.0356	9.016e-06	+++
102499	TG(O-52:2) [NL-16:0]	TG(O)	rs72654473	19	45414399	A	C	0.110118	0.0362726	0.00240836	0.1895	0.0603	0.001682	0.1312	0.0311	2.437e-05	+++
102500	TG(O-52:2) [NL-16:0]	TG(O)	rs445925	19	45415640	A	G	0.113485	0.0363267	0.00179232	0.1814	0.0597	0.002365	0.1319	0.031	2.145e-05	+++
102501	TG(O-52:2) [NL-16:0]	TG(O)	rs390082	19	45416831	G	T	0.11366	0.0364507	0.0018281	0.1782	0.0596	0.002789	0.1312	0.0311	2.441e-05	---
102502	TG(O-52:2) [NL-16:0]	TG(O)	rs141622900	19	45426792	A	G	0.0839328	0.0509595	0.0995608	0.3977	0.0898	9.443e-06	0.1604	0.0443	0.0002957	+-+
102503	TG(O-52:2) [NL-16:0]	TG(O)	rs55768287	22	44324558	T	C	-0.211237	0.0457559	3.98669e-06	-0.2484	0.0762	0.001121	-0.2211	0.0392	1.749e-08	---
102504	TG(O-52:2) [NL-16:0]	TG(O)	rs738409	22	44324727	G	C	-0.176891	0.0259294	1.01502e-11	-0.2151	0.042	3.038e-07	-0.1874	0.0221	1.977e-17	+++
102505	TG(O-52:2) [NL-16:0]	TG(O)	rs738408	22	44324730	T	C	-0.176955	0.0259266	9.92658e-12	-0.2151	0.042	3.038e-07	-0.1875	0.0221	1.932e-17	---
102506	TG(O-52:2) [NL-16:0]	TG(O)	rs3747207	22	44324855	A	G	-0.181137	0.0260054	3.74199e-12	-0.2077	0.0421	8.301e-07	-0.1885	0.0221	1.657e-17	---
102507	TG(O-52:2) [NL-16:0]	TG(O)	rs12485100	22	44325516	T	G	-0.143574	0.0297938	1.51244e-06	-0.1722	0.0484	0.0003719	-0.1514	0.0254	2.377e-09	---
102508	TG(O-52:2) [NL-16:0]	TG(O)	rs12484801	22	44325565	T	C	-0.143527	0.0297936	1.52407e-06	-0.1722	0.0484	0.0003719	-0.1514	0.0254	2.396e-09	---
102509	TG(O-52:2) [NL-16:0]	TG(O)	rs12484809	22	44325631	T	C	-0.14359	0.0298063	1.52376e-06	-0.1722	0.0484	0.0003719	-0.1515	0.0254	2.394e-09	---
102510	TG(O-52:2) [NL-16:0]	TG(O)	rs12483959	22	44325996	A	G	-0.14346	0.0297893	1.53662e-06	-0.1692	0.0482	0.0004442	-0.1506	0.0253	2.795e-09	---
102511	TG(O-52:2) [NL-16:0]	TG(O)	rs9625962	22	44326272	C	T	-0.143622	0.0297881	1.49423e-06	-0.1655	0.0482	0.0005971	-0.1497	0.0253	3.502e-09	+++
102512	TG(O-52:2) [NL-16:0]	TG(O)	rs11090617	22	44326700	T	C	-0.143733	0.0297868	1.4655e-06	-0.1585	0.048	0.0009675	-0.1478	0.0253	5.223e-09	---
102513	TG(O-52:2) [NL-16:0]	TG(O)	rs9626056	22	44327075	T	C	-0.204969	0.0443421	3.88222e-06	-0.2485	0.0732	0.0006929	-0.2166	0.0379	1.122e-08	---
102514	TG(O-52:2) [NL-16:0]	TG(O)	rs16991158	22	44327179	A	G	-0.143894	0.0297829	1.42228e-06	-0.1599	0.0481	0.0008774	-0.1483	0.0253	4.646e-09	---
102515	TG(O-52:2) [NL-16:0]	TG(O)	rs36055245	22	44327192	G	A	-0.143903	0.0297824	1.41934e-06	-0.1599	0.0481	0.0008774	-0.1483	0.0253	4.636e-09	+++
102516	TG(O-52:2) [NL-16:0]	TG(O)	rs12484700	22	44327273	G	A	-0.142968	0.0297365	1.60376e-06	-0.1596	0.0481	0.0009028	-0.1476	0.0253	5.384e-09	+++
102517	TG(O-52:2) [NL-16:0]	TG(O)	rs9306471	22	44328075	G	A	-0.205069	0.0443495	3.85511e-06	-0.2485	0.0732	0.0006929	-0.2167	0.0379	1.114e-08	+++
102518	TG(O-52:2) [NL-16:0]	TG(O)	rs4823173	22	44328730	A	G	-0.143993	0.0297504	1.36316e-06	-0.1561	0.0481	0.001164	-0.1473	0.0253	5.723e-09	---
102519	TG(O-52:2) [NL-16:0]	TG(O)	rs2076211	22	44329078	T	C	-0.143983	0.0297365	1.35029e-06	-0.149	0.0479	0.001856	-0.1454	0.0253	8.65e-09	---
102520	TG(O-52:2) [NL-16:0]	TG(O)	rs2294433	22	44329275	A	G	-0.144037	0.0297446	1.34665e-06	-0.1561	0.0481	0.001164	-0.1474	0.0253	5.653e-09	---
102521	TG(O-52:2) [NL-16:0]	TG(O)	rs111393709	22	44329719	T	C	-0.200953	0.0443596	6.02023e-06	-0.2563	0.0734	0.0004791	-0.2158	0.038	1.321e-08	---
102522	TG(O-52:2) [NL-16:0]	TG(O)	rs1977080	22	44330031	T	C	-0.143928	0.0295887	1.2011e-06	-0.149	0.0476	0.001741	-0.1453	0.0251	7.282e-09	---
102523	TG(O-52:2) [NL-16:0]	TG(O)	rs1977081	22	44330128	C	T	-0.142286	0.02955	1.5395e-06	-0.152	0.0476	0.001414	-0.145	0.0251	7.726e-09	+++
102524	TG(O-52:2) [NL-16:0]	TG(O)	rs1997693	22	44331513	G	C	-0.138272	0.0292588	2.38829e-06	-0.1413	0.0473	0.002842	-0.1391	0.0249	2.284e-08	+++
102525	TG(O-52:2) [NL-16:0]	TG(O)	rs13056638	22	44331778	G	C	-0.136868	0.029243	2.98117e-06	-0.1413	0.0473	0.002842	-0.1381	0.0249	2.851e-08	+++
102526	TG(O-52:2) [NL-16:0]	TG(O)	rs1883348	22	44331815	G	C	-0.136807	0.0292385	3.0007e-06	-0.1413	0.0473	0.002842	-0.138	0.0249	2.87e-08	+++
102527	TG(O-52:2) [NL-16:0]	TG(O)	rs1883349	22	44331943	A	G	-0.138335	0.0292781	2.39489e-06	-0.1413	0.0473	0.002842	-0.1391	0.0249	2.294e-08	---
102528	TG(O-52:2) [NL-16:0]	TG(O)	rs2281138	22	44332477	C	T	-0.136357	0.0292125	3.16813e-06	-0.1413	0.0473	0.002801	-0.1377	0.0249	2.991e-08	+++
102529	TG(O-52:2) [NL-16:0]	TG(O)	rs2281137	22	44332493	C	T	-0.13631	0.0292123	3.19281e-06	-0.1384	0.0473	0.003413	-0.1369	0.0249	3.617e-08	+++
102530	TG(O-52:2) [NL-16:0]	TG(O)	rs2281135	22	44332570	A	G	-0.138042	0.0292385	2.43739e-06	-0.1389	0.0474	0.003347	-0.1383	0.0249	2.72e-08	---
102531	TG(O-52:2) [NL-16:0]	TG(O)	rs2072907	22	44332653	G	C	-0.136277	0.0291918	3.15921e-06	-0.139	0.0473	0.003271	-0.137	0.0248	3.442e-08	+++
102532	TG(O-52:2) [NL-16:0]	TG(O)	rs34879941	22	44332878	T	C	-0.137552	0.0292056	2.57732e-06	-0.1364	0.0473	0.003954	-0.1372	0.0249	3.362e-08	---
102533	TG(O-52:2) [NL-16:0]	TG(O)	rs2072906	22	44333172	G	A	-0.137032	0.0291761	2.74675e-06	-0.1395	0.0473	0.003211	-0.1377	0.0248	2.95e-08	+++
102534	TG(O-52:2) [NL-16:0]	TG(O)	rs2076207	22	44333370	G	A	-0.135135	0.029127	3.63046e-06	-0.139	0.0473	0.003271	-0.1362	0.0248	3.958e-08	+++
102535	TG(O-52:2) [NL-16:0]	TG(O)	rs2072905	22	44333479	G	C	-0.136967	0.0291574	2.7359e-06	-0.1395	0.0473	0.003211	-0.1377	0.0248	2.938e-08	+++
102536	TG(O-52:2) [NL-16:0]	TG(O)	rs2896019	22	44333694	G	T	-0.13675	0.0291534	2.82797e-06	-0.1395	0.0473	0.003211	-0.1375	0.0248	3.037e-08	+++
102537	TG(O-52:2) [NL-16:0]	TG(O)	rs2401512	22	44333945	G	C	-0.13679	0.0291536	2.80958e-06	-0.1395	0.0473	0.003211	-0.1375	0.0248	3.018e-08	+++
102538	TG(O-52:2) [NL-16:0]	TG(O)	rs2896020	22	44333968	C	T	-0.136806	0.0291536	2.80187e-06	-0.1395	0.0473	0.003211	-0.1375	0.0248	3.009e-08	+++
102539	TG(O-52:2) [NL-16:0]	TG(O)	rs4823176	22	44334476	C	T	-0.136912	0.0291555	2.75713e-06	-0.1395	0.0473	0.003211	-0.1376	0.0248	2.961e-08	+++
102540	TG(O-52:2) [NL-16:0]	TG(O)	rs4823177	22	44334486	C	T	-0.136973	0.0291578	2.73427e-06	-0.1395	0.0473	0.003211	-0.1377	0.0248	2.937e-08	+++
102541	TG(O-52:2) [NL-16:0]	TG(O)	rs4823178	22	44334529	C	T	-0.136903	0.0291539	2.75756e-06	-0.1395	0.0473	0.003211	-0.1376	0.0248	2.962e-08	+++
102542	TG(O-52:2) [NL-16:0]	TG(O)	rs2281293	22	44334842	C	T	-0.135379	0.0291149	3.45383e-06	-0.1378	0.0473	0.003574	-0.1361	0.0248	4.088e-08	+++
102543	TG(O-52:2) [NL-16:0]	TG(O)	rs16991175	22	44335331	C	T	-0.137032	0.029151	2.69268e-06	-0.1395	0.0473	0.003211	-0.1377	0.0248	2.892e-08	+++
102544	TG(O-52:2) [NL-16:0]	TG(O)	rs35621602	22	44335406	A	C	-0.137042	0.0291507	2.68735e-06	-0.1395	0.0473	0.003211	-0.1377	0.0248	2.887e-08	---
102545	TG(O-52:2) [NL-16:0]	TG(O)	rs34352134	22	44335416	T	C	-0.137063	0.0291501	2.67688e-06	-0.1395	0.0473	0.003211	-0.1377	0.0248	2.875e-08	---
102546	TG(O-52:2) [NL-16:0]	TG(O)	rs34376930	22	44335453	T	G	-0.137083	0.0291495	2.66643e-06	-0.1395	0.0473	0.003211	-0.1377	0.0248	2.864e-08	---
102547	TG(O-52:2) [NL-16:0]	TG(O)	rs2073081	22	44335744	C	T	-0.137127	0.0291474	2.64245e-06	-0.1395	0.0473	0.003211	-0.1378	0.0248	2.839e-08	+++
102548	TG(O-52:2) [NL-16:0]	TG(O)	rs1010023	22	44336098	C	T	-0.137192	0.0291434	2.60563e-06	-0.1395	0.0473	0.003211	-0.1378	0.0248	2.799e-08	+++
102549	TG(O-52:2) [NL-16:0]	TG(O)	rs1010022	22	44336310	G	A	-0.137171	0.029147	2.62218e-06	-0.1395	0.0473	0.003211	-0.1378	0.0248	2.817e-08	+++
102550	TG(O-52:2) [NL-16:0]	TG(O)	rs8142145	22	44336496	C	T	-0.137144	0.0291466	2.63328e-06	-0.1395	0.0474	0.003225	-0.1378	0.0248	2.841e-08	+++
102551	TG(O-52:2) [NL-16:0]	TG(O)	rs73176497	22	44336957	A	G	-0.137107	0.0291575	2.67278e-06	-0.1412	0.0472	0.002773	-0.1382	0.0248	2.506e-08	---
102552	TG(O-52:2) [NL-16:0]	TG(O)	rs926633	22	44337533	A	G	-0.136904	0.029147	2.74164e-06	-0.1395	0.0473	0.003211	-0.1376	0.0248	2.946e-08	---
102553	TG(O-52:2) [NL-16:0]	TG(O)	rs9625964	22	44337610	A	G	-0.178424	0.0416956	1.90402e-05	-0.2552	0.0702	0.0002771	-0.1984	0.0358	3.095e-08	---
102554	TG(O-52:2) [NL-16:0]	TG(O)	rs9625965	22	44338049	C	T	-0.17848	0.0416841	1.88256e-05	-0.2552	0.0702	0.0002771	-0.1985	0.0358	3.059e-08	+++
102555	TG(O-52:2) [NL-16:0]	TG(O)	rs9625966	22	44338105	T	C	-0.178514	0.0416986	1.88836e-05	-0.2552	0.0702	0.0002771	-0.1985	0.0358	3.067e-08	---
102556	TG(O-52:2) [NL-16:0]	TG(O)	rs117772800	22	44339055	G	A	-0.176248	0.0416426	2.3453e-05	-0.2552	0.0702	0.0002771	-0.1968	0.0358	3.903e-08	+++
102557	TG(O-52:2) [NL-16:0]	TG(O)	rs13056555	22	44339526	G	C	-0.136592	0.0291616	2.92168e-06	-0.1389	0.0474	0.003347	-0.1372	0.0248	3.261e-08	+++
102558	TG(O-52:2) [NL-16:0]	TG(O)	rs9626057	22	44339791	G	C	-0.177131	0.0416444	2.13634e-05	-0.2552	0.0702	0.0002771	-0.1975	0.0358	3.522e-08	+++
102559	TG(O-52:2) [NL-16:0]	TG(O)	rs36069781	22	44340086	T	C	-0.136514	0.0291721	2.98433e-06	-0.1368	0.0474	0.003887	-0.1366	0.0248	3.829e-08	-+-
102560	TG(O-52:2) [NL-16:0]	TG(O)	rs2294915	22	44340904	T	C	-0.16757	0.0252178	3.41919e-11	-0.1959	0.0411	1.915e-06	-0.1753	0.0215	3.519e-16	---
102561	TG(O-52:2) [NL-16:0]	TG(O)	rs2294916	22	44340922	G	T	-0.136672	0.0291643	2.88941e-06	-0.1389	0.0474	0.003347	-0.1373	0.0248	3.225e-08	+++
102562	TG(O-52:2) [NL-16:0]	TG(O)	rs4823179	22	44341193	C	T	-0.136689	0.0291664	2.88612e-06	-0.1389	0.0474	0.003347	-0.1373	0.0248	3.221e-08	+++
102563	TG(O-52:2) [NL-16:0]	TG(O)	rs4823180	22	44341298	A	G	-0.136704	0.0291666	2.87928e-06	-0.1389	0.0474	0.003347	-0.1373	0.0248	3.213e-08	---
102564	TG(O-52:2) [NL-16:0]	TG(O)	rs4823181	22	44341606	C	T	-0.136718	0.0291679	2.87549e-06	-0.1389	0.0474	0.003347	-0.1373	0.0248	3.209e-08	+++
102565	TG(O-52:2) [NL-16:0]	TG(O)	rs13055900	22	44341666	G	A	-0.136721	0.0291694	2.87768e-06	-0.1389	0.0474	0.003347	-0.1373	0.0248	3.211e-08	+++
102566	TG(O-52:2) [NL-16:0]	TG(O)	rs13055874	22	44341672	C	T	-0.136721	0.0291695	2.87799e-06	-0.1389	0.0474	0.003347	-0.1373	0.0248	3.212e-08	+++
102567	TG(O-52:2) [NL-16:0]	TG(O)	rs2008451	22	44342969	C	T	-0.136799	0.0291754	2.85419e-06	-0.1436	0.0475	0.002501	-0.1387	0.0249	2.438e-08	+++
102568	TG(O-52:2) [NL-16:0]	TG(O)	rs1810508	22	44343151	G	A	-0.136807	0.0291764	2.85216e-06	-0.1436	0.0475	0.002501	-0.1387	0.0249	2.437e-08	+++
102569	TG(O-52:2) [NL-16:0]	TG(O)	rs9626058	22	44343352	G	A	-0.174871	0.0415415	2.59472e-05	-0.2532	0.0702	0.0003081	-0.1952	0.0357	4.745e-08	+++
102570	TG(O-52:2) [NL-16:0]	TG(O)	rs12484795	22	44343626	C	A	-0.125317	0.0289808	1.57364e-05	-0.1351	0.0463	0.003488	-0.1281	0.0246	1.836e-07	+++
102571	TG(O-52:2) [NL-16:0]	TG(O)	rs12167852	22	44344011	G	A	-0.17437	0.0415174	2.70734e-05	-0.2532	0.0702	0.0003081	-0.1948	0.0357	4.979e-08	+++
102572	TG(O-52:2) [NL-16:0]	TG(O)	rs9626061	22	44344872	T	C	-0.176377	0.041537	2.20535e-05	-0.2515	0.0699	0.0003216	-0.196	0.0357	4.065e-08	---
102573	TG(O-52:2) [NL-16:0]	TG(O)	rs13054885	22	44345771	A	G	-0.137004	0.0291978	2.80722e-06	-0.1454	0.0475	0.002202	-0.1393	0.0249	2.135e-08	---
102574	TG(O-52:2) [NL-16:0]	TG(O)	rs2092501	22	44347251	A	G	-0.136276	0.0302989	7.06214e-06	-0.1266	0.0491	0.009861	-0.1336	0.0258	2.186e-07	---
102575	TG(O-52:2) [NL-16:0]	TG(O)	rs34912062	22	44348446	T	G	-0.135478	0.0302852	7.90836e-06	-0.1261	0.049	0.01011	-0.1329	0.0258	2.503e-07	---
102576	TG(O-52:2) [NL-16:0]	TG(O)	rs1474745	22	44349236	C	T	-0.136848	0.0302464	6.22584e-06	-0.1248	0.0488	0.01062	-0.1335	0.0257	2.084e-07	+++
102577	TG(O-52:2) [NL-16:0]	TG(O)	rs56373884	22	44356468	A	G	-0.135912	0.0302059	7.00306e-06	-0.1221	0.0488	0.01234	-0.1321	0.0257	2.704e-07	---
102578	TG(O-52:2) [NL-16:0]	TG(O)	rs2294921	22	44361842	T	C	-0.134014	0.0300883	8.65706e-06	-0.1195	0.0485	0.01368	-0.13	0.0256	3.685e-07	-+-
102579	TG(O-52:2) [NL-16:0]	TG(O)	rs3761472	22	44368122	G	A	-0.133737	0.0300645	8.8888e-06	-0.1208	0.0485	0.01264	-0.1301	0.0255	3.494e-07	+++
102580	TG(O-52:2) [NL-16:0]	TG(O)	rs67450864	22	44376335	T	C	-0.0752064	0.0229859	0.0010739	-0.096	0.0377	0.01095	-0.0808	0.0196	3.824e-05	---
102581	TG(O-52:2) [NL-16:0]	TG(O)	rs4823182	22	44377442	G	A	-0.0752329	0.0229891	0.0010712	-0.0992	0.0376	0.00837	-0.0818	0.0196	3.083e-05	+++
102582	TG(O-52:2) [NL-16:0]	TG(O)	rs2294922	22	44379565	C	G	-0.142321	0.0263037	6.56992e-08	-0.1724	0.043	6.168e-05	-0.1505	0.0224	2.002e-11	---
102583	TG(O-52:2) [NL-16:0]	TG(O)	rs2294927	22	44382684	C	T	-0.0770246	0.0224324	0.000599815	-0.0928	0.0367	0.0114	-0.0813	0.0191	2.143e-05	+++
102584	TG(O-52:2) [NL-16:0]	TG(O)	rs6006602	22	44383400	T	C	-0.0757225	0.0224506	0.000749073	-0.0911	0.0367	0.01296	-0.0799	0.0191	2.992e-05	---
102585	TG(O-52:2) [NL-16:0]	TG(O)	rs6006468	22	44383432	C	G	-0.0757001	0.022449	0.000751142	-0.0911	0.0367	0.01296	-0.0799	0.0191	3e-05	---
102586	TG(O-52:2) [NL-16:0]	TG(O)	rs6006469	22	44383617	G	C	-0.0760726	0.0224506	0.000707497	-0.0912	0.0366	0.01273	-0.0802	0.0191	2.777e-05	+++
102587	TG(O-52:2) [NL-16:0]	TG(O)	rs1986095	22	44387108	G	A	-0.0725421	0.0223865	0.00120015	-0.0944	0.0365	0.009761	-0.0785	0.0191	3.904e-05	+++
102588	TG(O-52:2) [NL-16:0]	TG(O)	rs3788604	22	44388417	G	A	-0.0722179	0.0223635	0.00124799	-0.0944	0.0365	0.009761	-0.0783	0.0191	4.073e-05	+++
102589	TG(O-52:2) [NL-16:0]	TG(O)	rs2235778	22	44389514	C	T	-0.0715921	0.02232	0.00134611	-0.0944	0.0365	0.009761	-0.0778	0.019	4.421e-05	+++
102590	TG(O-52:2) [NL-16:0]	TG(O)	rs6006473	22	44393075	T	C	-0.0695817	0.0223047	0.00181985	-0.094	0.0366	0.01018	-0.0762	0.019	6.3e-05	---
102591	TG(O-52:2) [NL-16:0]	TG(O)	rs2281292	22	44395389	C	A	-0.0700523	0.0223107	0.0016982	-0.0948	0.0366	0.009663	-0.0767	0.0191	5.632e-05	+++
102592	TG(O-52:2) [NL-16:0]	TG(O)	rs1007863	22	44395451	C	T	-0.0690965	0.0223364	0.00198722	-0.0936	0.0366	0.01058	-0.0757	0.0191	7.121e-05	+++
102593	Total Acylcarnitine	Totals	rs10900804	5	131401845	T	C	-0.0920554	0.0222483	3.63394e-05	-0.1315	0.0357	0.0002303	-0.1031	0.0189	4.771e-08	---
102594	Total Acylcarnitine	Totals	rs3846728	5	131436217	A	G	-0.0938831	0.0221732	2.38136e-05	-0.134	0.0358	0.0001791	-0.105	0.0188	2.504e-08	---
102595	Total Acylcarnitine	Totals	rs10065787	5	131436486	T	G	-0.0934434	0.0222227	2.70877e-05	-0.1323	0.0361	0.0002478	-0.1041	0.0189	3.762e-08	---
102596	Total Acylcarnitine	Totals	rs11749300	5	131462836	C	T	-0.0979422	0.0221614	1.03296e-05	-0.137	0.0359	0.0001352	-0.1087	0.0189	8.13e-09	+++
102597	Total Acylcarnitine	Totals	rs11745929	5	131462918	T	G	-0.0979675	0.0221612	1.02739e-05	-0.137	0.0359	0.0001352	-0.1087	0.0189	8.082e-09	---
102598	Total Acylcarnitine	Totals	rs3843503	5	131466629	A	T	-0.101305	0.0222567	5.55157e-06	-0.1277	0.0359	0.000369	-0.1087	0.0189	9.173e-09	---
102599	Total Acylcarnitine	Totals	rs715285	5	131485383	G	A	-0.0999624	0.0221367	6.62065e-06	-0.1357	0.0359	0.0001546	-0.1098	0.0188	5.545e-09	+++
102600	Total Acylcarnitine	Totals	rs147237535	5	131496375	A	C	-0.099983	0.0221877	6.92687e-06	-0.1369	0.0359	0.0001358	-0.1102	0.0189	5.235e-09	---
102601	Total Acylcarnitine	Totals	rs35696821	5	131508017	T	C	-0.101611	0.0222027	4.97959e-06	-0.139	0.0359	0.0001075	-0.112	0.0189	3.038e-09	---
102602	Total Acylcarnitine	Totals	rs10478998	5	131516531	A	G	-0.101298	0.0222054	5.33527e-06	-0.1385	0.0359	0.0001127	-0.1116	0.0189	3.392e-09	---
102603	Total Acylcarnitine	Totals	rs6896703	5	131521295	G	C	-0.101963	0.0221971	4.58599e-06	-0.141	0.0359	8.703e-05	-0.1127	0.0189	2.367e-09	+++
102604	Total Acylcarnitine	Totals	rs10076758	5	131524299	G	A	-0.101528	0.0222036	5.06646e-06	-0.1412	0.0359	8.526e-05	-0.1125	0.0189	2.596e-09	+++
102605	Total Acylcarnitine	Totals	rs2278398	5	131530441	G	A	-0.101137	0.0222107	5.54369e-06	-0.1412	0.0359	8.526e-05	-0.1122	0.0189	2.863e-09	+++
102606	Total Acylcarnitine	Totals	rs7701237	5	131534381	T	C	-0.100742	0.0222243	6.1089e-06	-0.1412	0.0359	8.526e-05	-0.1119	0.0189	3.18e-09	---
102607	Total Acylcarnitine	Totals	rs3749756	5	131534499	T	C	-0.100931	0.0222328	5.91725e-06	-0.1412	0.0359	8.526e-05	-0.1121	0.0189	3.068e-09	---
102608	Total Acylcarnitine	Totals	rs3805683	5	131535125	G	T	-0.101614	0.0222278	5.09878e-06	-0.1412	0.0359	8.526e-05	-0.1126	0.0189	2.603e-09	+++
102609	Total Acylcarnitine	Totals	rs4361509	5	131536753	A	G	-0.100897	0.0222404	6.00294e-06	-0.1412	0.0359	8.526e-05	-0.1121	0.0189	3.114e-09	---
102610	Total Acylcarnitine	Totals	rs3805681	5	131537860	G	T	-0.0999887	0.0222395	7.26969e-06	-0.1436	0.036	6.565e-05	-0.112	0.0189	3.16e-09	+++
102611	Total Acylcarnitine	Totals	rs10075459	5	131541363	G	C	-0.100874	0.0222568	6.12698e-06	-0.1412	0.0359	8.526e-05	-0.112	0.0189	3.179e-09	+++
102612	Total Acylcarnitine	Totals	rs10052046	5	131544466	T	G	-0.0999016	0.0222629	7.56711e-06	-0.1448	0.036	5.847e-05	-0.1123	0.0189	3.028e-09	---
102613	Total Acylcarnitine	Totals	rs12653783	5	131545378	G	A	-0.10348	0.0223927	4.01945e-06	-0.1442	0.0361	6.363e-05	-0.1148	0.019	1.585e-09	+++
102614	Total Acylcarnitine	Totals	rs12657965	5	131545387	G	C	-0.103414	0.022391	4.06933e-06	-0.1442	0.0361	6.363e-05	-0.1148	0.019	1.607e-09	+++
102615	Total Acylcarnitine	Totals	rs3828675	5	131546868	A	G	-0.100727	0.0222851	6.4923e-06	-0.1433	0.036	6.839e-05	-0.1125	0.0189	2.867e-09	---
102616	Total Acylcarnitine	Totals	rs3792894	5	131547271	A	G	-0.0998847	0.0222885	7.77909e-06	-0.1457	0.036	5.223e-05	-0.1126	0.019	2.859e-09	---
102617	Total Acylcarnitine	Totals	rs7703009	5	131552385	G	C	-0.101231	0.0223686	6.32191e-06	-0.1479	0.0362	4.51e-05	-0.1141	0.019	2.051e-09	+++
102618	Total Acylcarnitine	Totals	rs2301579	5	131553340	A	C	-0.100296	0.0223808	7.78193e-06	-0.1526	0.0364	2.722e-05	-0.1147	0.0191	1.795e-09	---
102619	Total Acylcarnitine	Totals	rs6596070	5	131556174	C	T	-0.101644	0.022459	6.32817e-06	-0.1502	0.0366	4.058e-05	-0.1149	0.0191	1.925e-09	+++
102620	Total Acylcarnitine	Totals	rs7733502	5	131556203	C	A	-0.100103	0.0224592	8.71406e-06	-0.1502	0.0366	4.058e-05	-0.1138	0.0191	2.756e-09	+++
102621	Total Acylcarnitine	Totals	rs4705849	5	131559199	A	T	-0.104991	0.0222654	2.56086e-06	-0.1152	0.0364	0.001535	-0.1078	0.019	1.381e-08	---
102622	Total Acylcarnitine	Totals	rs72793278	5	131561372	A	C	-0.105201	0.0222393	2.38006e-06	-0.1126	0.0361	0.001822	-0.1072	0.0189	1.489e-08	---
102623	Total Acylcarnitine	Totals	rs4705926	5	131561758	T	C	-0.105253	0.0222304	2.33122e-06	-0.112	0.0361	0.001912	-0.1071	0.0189	1.523e-08	---
102624	Total Acylcarnitine	Totals	rs72793280	5	131562900	T	C	-0.103678	0.0222233	3.25416e-06	-0.1111	0.0361	0.002087	-0.1057	0.0189	2.321e-08	---
102625	Total Acylcarnitine	Totals	rs113823725	5	131563501	G	C	-0.103198	0.0221636	3.40249e-06	-0.1136	0.0361	0.001657	-0.106	0.0189	1.979e-08	+++
102626	Total Acylcarnitine	Totals	rs111547866	5	131564501	T	C	-0.102999	0.022155	3.5231e-06	-0.1117	0.036	0.001915	-0.1054	0.0189	2.327e-08	---
102627	Total Acylcarnitine	Totals	rs112688207	5	131564636	T	C	-0.102849	0.0221576	3.64962e-06	-0.115	0.0361	0.001445	-0.1062	0.0189	1.884e-08	---
102628	Total Acylcarnitine	Totals	rs72793283	5	131566941	A	G	-0.103075	0.0221182	3.33477e-06	-0.1139	0.0361	0.001599	-0.106	0.0189	1.882e-08	---
102629	Total Acylcarnitine	Totals	rs11955347	5	131567924	A	G	-0.103192	0.0221026	3.19849e-06	-0.1139	0.036	0.001563	-0.1061	0.0188	1.766e-08	---
102630	Total Acylcarnitine	Totals	rs9791170	5	131569627	C	T	-0.1215	0.0231792	1.70669e-07	-0.0957	0.0371	0.009919	-0.1142	0.0197	6.182e-09	+++
102631	Total Acylcarnitine	Totals	rs11741341	5	131570218	G	A	-0.121671	0.0231691	1.62025e-07	-0.0921	0.037	0.01286	-0.1133	0.0196	7.868e-09	+++
102632	Total Acylcarnitine	Totals	rs10058655	5	131570896	T	A	-0.103427	0.0220512	2.88064e-06	-0.1093	0.0358	0.002266	-0.105	0.0188	2.21e-08	+++
102633	Total Acylcarnitine	Totals	rs10051679	5	131570931	A	T	-0.121856	0.0231536	1.52303e-07	-0.0926	0.0368	0.01198	-0.1136	0.0196	6.91e-09	---
102634	Total Acylcarnitine	Totals	rs2089855	5	131573529	G	A	-0.103844	0.021978	2.43675e-06	-0.1119	0.0357	0.001729	-0.106	0.0187	1.46e-08	+++
102635	Total Acylcarnitine	Totals	rs6863213	5	131575932	T	C	-0.104667	0.0220071	2.09117e-06	-0.1119	0.0357	0.001729	-0.1066	0.0187	1.25e-08	---
102636	Total Acylcarnitine	Totals	rs11949055	5	131576737	C	T	-0.104185	0.021983	2.26985e-06	-0.1117	0.0357	0.001773	-0.1062	0.0187	1.39e-08	+++
102637	Total Acylcarnitine	Totals	rs4705928	5	131578637	T	C	-0.105607	0.0219856	1.65349e-06	-0.1124	0.0357	0.001666	-0.1075	0.0187	9.542e-09	---
102638	Total Acylcarnitine	Totals	rs3844312	5	131582356	T	C	-0.10458	0.0219825	2.0779e-06	-0.1115	0.0357	0.001805	-0.1065	0.0187	1.291e-08	---
102639	Total Acylcarnitine	Totals	rs7701414	5	131585958	G	A	-0.105883	0.0219865	1.55484e-06	-0.1119	0.0357	0.001729	-0.1075	0.0187	9.267e-09	+++
102640	Total Acylcarnitine	Totals	rs4594848	5	131586598	A	C	-0.104846	0.0219869	1.96701e-06	-0.1098	0.0357	0.002092	-0.1062	0.0187	1.396e-08	---
102641	Total Acylcarnitine	Totals	rs7727038	5	131590257	T	C	-0.123885	0.022199	2.60987e-08	-0.1217	0.0356	0.000633	-0.1233	0.0188	6.009e-11	---
102642	Total Acylcarnitine	Totals	rs7727544	5	131590534	T	C	-0.123689	0.0222032	2.76031e-08	-0.1217	0.0356	0.000633	-0.1231	0.0188	6.356e-11	---
102643	Total Acylcarnitine	Totals	rs112537099	5	131591725	G	C	-0.105106	0.0219883	1.85431e-06	-0.1095	0.0358	0.002203	-0.1063	0.0187	1.383e-08	+++
102644	Total Acylcarnitine	Totals	rs7720230	5	131592405	G	T	-0.10512	0.0219839	1.83957e-06	-0.1095	0.0358	0.002203	-0.1063	0.0187	1.373e-08	+++
102645	Total Acylcarnitine	Totals	rs3900945	5	131592870	C	T	-0.112901	0.0233048	1.32156e-06	-0.1106	0.0368	0.002639	-0.1122	0.0197	1.187e-08	+++
102646	Total Acylcarnitine	Totals	rs71583465	5	131594628	C	G	-0.111827	0.0232908	1.63876e-06	-0.111	0.0368	0.00253	-0.1116	0.0197	1.411e-08	---
102647	Total Acylcarnitine	Totals	rs10076701	5	131596419	C	T	-0.123627	0.0221815	2.71268e-08	-0.1217	0.0356	0.0006303	-0.1231	0.0188	6.235e-11	+++
102648	Total Acylcarnitine	Totals	rs7735891	5	131597005	T	C	-0.104708	0.0219626	1.97294e-06	-0.1084	0.0359	0.002525	-0.1057	0.0187	1.67e-08	---
102649	Total Acylcarnitine	Totals	rs10463891	5	131597392	G	A	-0.111477	0.0232806	1.74848e-06	-0.1107	0.0369	0.00271	-0.1113	0.0197	1.605e-08	+++
102650	Total Acylcarnitine	Totals	rs10463892	5	131598705	C	T	-0.124344	0.0222466	2.46194e-08	-0.1105	0.0356	0.001928	-0.1204	0.0189	1.731e-10	+++
102651	Total Acylcarnitine	Totals	rs932019	5	131599370	C	T	-0.111205	0.0232791	1.84982e-06	-0.1109	0.0369	0.002652	-0.1111	0.0197	1.663e-08	+++
102652	Total Acylcarnitine	Totals	rs4361510	5	131599647	T	C	-0.111169	0.0232787	1.86332e-06	-0.1109	0.0369	0.002652	-0.1111	0.0197	1.675e-08	---
102653	Total Acylcarnitine	Totals	rs13357280	5	131600187	G	A	-0.104643	0.0219474	1.96641e-06	-0.111	0.0359	0.001988	-0.1064	0.0187	1.341e-08	+++
102654	Total Acylcarnitine	Totals	rs58835386	5	131600559	G	A	-0.126214	0.0222664	1.56307e-08	-0.1105	0.0356	0.001928	-0.1218	0.0189	1.116e-10	+++
102655	Total Acylcarnitine	Totals	rs61352298	5	131600589	C	G	-0.112061	0.0232916	1.56091e-06	-0.1109	0.0369	0.002652	-0.1117	0.0197	1.406e-08	---
102656	Total Acylcarnitine	Totals	rs1979981	5	131601720	A	G	-0.110711	0.0232698	2.03469e-06	-0.1109	0.0369	0.002652	-0.1108	0.0197	1.829e-08	---
102657	Total Acylcarnitine	Totals	rs1007602	5	131602166	C	T	-0.110689	0.023269	2.04282e-06	-0.1109	0.0369	0.002652	-0.1107	0.0197	1.836e-08	+++
102658	Total Acylcarnitine	Totals	rs4705852	5	131602807	G	A	-0.110564	0.0232743	2.10886e-06	-0.1109	0.0369	0.002652	-0.1107	0.0197	1.895e-08	+++
102659	Total Acylcarnitine	Totals	rs7736102	5	131604257	A	G	-0.124048	0.0222561	2.69166e-08	-0.1115	0.0356	0.00176	-0.1205	0.0189	1.721e-10	---
102660	Total Acylcarnitine	Totals	rs6897575	5	131604535	T	C	-0.124079	0.0222587	2.68029e-08	-0.1115	0.0356	0.00176	-0.1205	0.0189	1.714e-10	---
102661	Total Acylcarnitine	Totals	rs10479000	5	131607402	C	T	-0.104414	0.0219592	2.09184e-06	-0.1123	0.0359	0.001772	-0.1066	0.0187	1.29e-08	+++
102662	Total Acylcarnitine	Totals	rs162892	5	131623250	G	A	-0.1221	0.0236469	2.54319e-07	-0.1085	0.0374	0.003695	-0.1182	0.02	3.307e-09	+++
102663	Total Acylcarnitine	Totals	rs162891	5	131623268	C	T	-0.113545	0.0234064	1.27817e-06	-0.1047	0.0373	0.004973	-0.1111	0.0198	2.119e-08	+++
102664	Total Acylcarnitine	Totals	rs7705189	5	131623358	G	A	-0.102219	0.0219905	3.52268e-06	-0.1082	0.0359	0.002566	-0.1038	0.0187	3.044e-08	+++
102665	Total Acylcarnitine	Totals	rs162890	5	131623658	C	T	-0.118353	0.0235997	5.60331e-07	-0.1204	0.0378	0.001434	-0.1189	0.02	2.812e-09	+++
102666	Total Acylcarnitine	Totals	rs162887	5	131629165	G	A	-0.131485	0.0243556	7.28143e-08	-0.1642	0.0382	1.686e-05	-0.141	0.0205	6.623e-12	+++
102667	Total Acylcarnitine	Totals	rs460089	5	131629772	G	C	-0.132465	0.0243337	5.66546e-08	-0.1638	0.0381	1.719e-05	-0.1415	0.0205	5.143e-12	+++
102668	Total Acylcarnitine	Totals	rs460271	5	131630062	G	C	-0.131904	0.0243211	6.34086e-08	-0.1527	0.0381	6.031e-05	-0.1379	0.0205	1.695e-11	+++
102669	Total Acylcarnitine	Totals	rs419291	5	131633355	C	T	-0.126356	0.0230245	4.37188e-08	-0.143	0.0359	6.643e-05	-0.1312	0.0194	1.261e-11	+++
102670	Total Acylcarnitine	Totals	rs270612	5	131637338	A	G	-0.135552	0.0241432	2.15379e-08	-0.1619	0.0378	1.809e-05	-0.1432	0.0203	1.927e-12	---
102671	Total Acylcarnitine	Totals	rs72795121	5	131638324	A	T	-0.104301	0.0219035	2.03302e-06	-0.1402	0.0356	8.102e-05	-0.1142	0.0187	9.275e-10	---
102672	Total Acylcarnitine	Totals	rs6860806	5	131640536	G	A	-0.100145	0.0219086	5.16375e-06	-0.1465	0.0359	4.393e-05	-0.1128	0.0187	1.632e-09	+++
102673	Total Acylcarnitine	Totals	rs270613	5	131640583	G	A	-0.125601	0.0228078	3.94239e-08	-0.1536	0.0359	1.902e-05	-0.1336	0.0193	3.891e-12	+++
102674	Total Acylcarnitine	Totals	rs270614	5	131640813	A	G	-0.136057	0.0241474	1.92159e-08	-0.1619	0.0378	1.809e-05	-0.1436	0.0203	1.708e-12	---
102675	Total Acylcarnitine	Totals	rs270615	5	131641573	C	G	-0.136664	0.0241525	1.67392e-08	-0.1623	0.0378	1.75e-05	-0.1441	0.0203	1.435e-12	---
102676	Total Acylcarnitine	Totals	rs270608	5	131648406	T	C	-0.139968	0.0240571	6.59531e-09	-0.1592	0.0378	2.569e-05	-0.1455	0.0203	7.612e-13	---
102677	Total Acylcarnitine	Totals	rs270607	5	131649186	G	A	-0.125787	0.0239326	1.59841e-07	-0.1591	0.0376	2.333e-05	-0.1354	0.0202	2.009e-11	+++
102678	Total Acylcarnitine	Totals	rs270606	5	131650867	G	A	-0.133827	0.0241386	3.22071e-08	-0.1603	0.0378	2.196e-05	-0.1415	0.0203	3.478e-12	+++
102679	Total Acylcarnitine	Totals	rs270605	5	131651811	T	C	-0.126526	0.0227995	3.10033e-08	-0.1522	0.0359	2.284e-05	-0.1339	0.0193	3.528e-12	---
102680	Total Acylcarnitine	Totals	rs11950562	5	131652529	C	A	-0.103526	0.0218305	2.24585e-06	-0.136	0.0355	0.000126	-0.1125	0.0186	1.465e-09	+++
102681	Total Acylcarnitine	Totals	rs156322	5	131653925	T	C	-0.134685	0.0241131	2.53909e-08	-0.1588	0.0379	2.708e-05	-0.1417	0.0203	3.268e-12	---
102682	Total Acylcarnitine	Totals	rs270603	5	131655417	C	G	-0.134545	0.0241049	2.59626e-08	-0.1603	0.0378	2.196e-05	-0.142	0.0203	2.785e-12	---
102683	Total Acylcarnitine	Totals	rs682821	5	131655540	C	T	-0.135174	0.0241129	2.26621e-08	-0.1603	0.0378	2.196e-05	-0.1425	0.0203	2.406e-12	+++
102684	Total Acylcarnitine	Totals	rs272842	5	131656517	G	A	-0.126219	0.0227817	3.26656e-08	-0.1522	0.0359	2.284e-05	-0.1337	0.0192	3.732e-12	+++
102685	Total Acylcarnitine	Totals	rs270602	5	131656700	C	T	-0.128449	0.022886	2.15138e-08	-0.1372	0.0359	0.0001328	-0.131	0.0193	1.146e-11	+++
102686	Total Acylcarnitine	Totals	rs270601	5	131656997	C	T	-0.134301	0.0240999	2.73407e-08	-0.1603	0.0378	2.196e-05	-0.1418	0.0203	2.939e-12	+++
102687	Total Acylcarnitine	Totals	rs273917	5	131659618	G	A	-0.134932	0.0241084	2.38764e-08	-0.119	0.0358	0.0008986	-0.13	0.02	8.179e-11	+++
102688	Total Acylcarnitine	Totals	rs273916	5	131659830	A	C	-0.134293	0.0240994	2.73768e-08	-0.119	0.0358	0.0008986	-0.1295	0.02	9.352e-11	---
102689	Total Acylcarnitine	Totals	rs273915	5	131660119	C	G	-0.134292	0.0240993	2.73816e-08	-0.1243	0.0359	0.0005474	-0.1312	0.02	5.631e-11	---
102690	Total Acylcarnitine	Totals	rs273914	5	131660431	T	A	-0.126214	0.0227817	3.27065e-08	-0.1226	0.0354	0.0005251	-0.1251	0.0191	6.348e-11	+++
102691	Total Acylcarnitine	Totals	rs273913	5	131661156	C	T	-0.127487	0.0227774	2.36674e-08	-0.1507	0.0359	2.738e-05	-0.1341	0.0192	3.105e-12	+++
102692	Total Acylcarnitine	Totals	rs273912	5	131661349	T	G	-0.133427	0.0241125	3.42184e-08	-0.1603	0.0378	2.196e-05	-0.1412	0.0203	3.713e-12	---
102693	Total Acylcarnitine	Totals	rs273911	5	131661526	G	C	-0.134931	0.0241087	2.38868e-08	-0.1603	0.0378	2.196e-05	-0.1423	0.0203	2.541e-12	+++
102694	Total Acylcarnitine	Totals	rs272894	5	131662460	T	C	-0.126217	0.0227817	3.26784e-08	-0.1522	0.0359	2.284e-05	-0.1337	0.0192	3.733e-12	---
102695	Total Acylcarnitine	Totals	rs272893	5	131663062	C	T	-0.128449	0.022886	2.15138e-08	-0.1372	0.0359	0.0001328	-0.131	0.0193	1.146e-11	+++
102696	Total Acylcarnitine	Totals	rs272892	5	131664349	T	C	-0.134313	0.0240999	2.72623e-08	-0.1603	0.0378	2.196e-05	-0.1418	0.0203	2.931e-12	---
102697	Total Acylcarnitine	Totals	rs272891	5	131664394	T	G	-0.134221	0.0241084	2.82392e-08	-0.1603	0.0378	2.196e-05	-0.1418	0.0203	3.032e-12	---
102698	Total Acylcarnitine	Totals	rs272889	5	131665378	G	A	-0.128398	0.0228871	2.18244e-08	-0.1389	0.0359	0.0001093	-0.1314	0.0193	9.736e-12	+++
102699	Total Acylcarnitine	Totals	rs272888	5	131665423	C	T	-0.134354	0.0240995	2.69851e-08	-0.1603	0.0378	2.196e-05	-0.1419	0.0203	2.9e-12	+++
102700	Total Acylcarnitine	Totals	rs272887	5	131665713	G	A	-0.135799	0.0240953	1.90482e-08	-0.1603	0.0378	2.196e-05	-0.1429	0.0203	2.009e-12	+++
102701	Total Acylcarnitine	Totals	rs272886	5	131665840	C	T	-0.126199	0.0227817	3.28256e-08	-0.1522	0.0359	2.284e-05	-0.1336	0.0192	3.751e-12	+++
102702	Total Acylcarnitine	Totals	rs272885	5	131667736	G	A	-0.134299	0.0240995	2.73406e-08	-0.1603	0.0378	2.196e-05	-0.1418	0.0203	2.94e-12	+++
102703	Total Acylcarnitine	Totals	rs272884	5	131668654	C	G	-0.126219	0.0227817	3.26656e-08	-0.1522	0.0359	2.284e-05	-0.1337	0.0192	3.732e-12	---
102704	Total Acylcarnitine	Totals	rs272883	5	131668698	G	A	-0.134298	0.0240994	2.73444e-08	-0.1603	0.0378	2.196e-05	-0.1418	0.0203	2.94e-12	+++
102705	Total Acylcarnitine	Totals	rs272882	5	131669161	T	G	-0.134298	0.0240994	2.73444e-08	-0.1603	0.0378	2.196e-05	-0.1418	0.0203	2.94e-12	---
102706	Total Acylcarnitine	Totals	rs272881	5	131669264	A	G	-0.126221	0.022782	3.26632e-08	-0.1522	0.0359	2.284e-05	-0.1337	0.0192	3.732e-12	---
102707	Total Acylcarnitine	Totals	rs149218	5	131669690	T	C	-0.128449	0.022886	2.15138e-08	-0.1372	0.0359	0.0001328	-0.131	0.0193	1.146e-11	---
102708	Total Acylcarnitine	Totals	rs272880	5	131670178	T	C	-0.134936	0.0241085	2.3854e-08	-0.1603	0.0378	2.196e-05	-0.1423	0.0203	2.538e-12	---
102709	Total Acylcarnitine	Totals	rs272879	5	131670546	G	C	-0.126225	0.0227821	3.26311e-08	-0.1522	0.0359	2.284e-05	-0.1337	0.0192	3.728e-12	+++
102710	Total Acylcarnitine	Totals	rs272878	5	131671769	C	T	-0.134299	0.0240994	2.7336e-08	-0.1603	0.0378	2.196e-05	-0.1418	0.0203	2.939e-12	+++
102711	Total Acylcarnitine	Totals	rs272877	5	131674260	G	A	-0.134299	0.0240994	2.7338e-08	-0.1603	0.0378	2.196e-05	-0.1418	0.0203	2.939e-12	+++
102712	Total Acylcarnitine	Totals	rs272875	5	131674888	C	T	-0.126212	0.0227817	3.27241e-08	-0.1548	0.0359	1.658e-05	-0.1344	0.0192	2.85e-12	+++
102713	Total Acylcarnitine	Totals	rs272874	5	131675046	T	C	-0.128449	0.022886	2.15138e-08	-0.1372	0.0359	0.0001328	-0.131	0.0193	1.146e-11	---
102714	Total Acylcarnitine	Totals	rs272872	5	131675864	G	A	-0.134298	0.0240994	2.73444e-08	-0.1603	0.0378	2.196e-05	-0.1418	0.0203	2.94e-12	+++
102715	Total Acylcarnitine	Totals	rs272871	5	131676688	G	T	-0.128444	0.0228861	2.15423e-08	-0.1372	0.0359	0.0001328	-0.131	0.0193	1.148e-11	+++
102716	Total Acylcarnitine	Totals	rs11242109	5	131677047	T	G	-0.101328	0.0218558	3.74525e-06	-0.1413	0.0357	7.585e-05	-0.1122	0.0186	1.744e-09	---
102717	Total Acylcarnitine	Totals	rs272870	5	131677073	T	C	-0.134303	0.0240994	2.73076e-08	-0.1603	0.0378	2.196e-05	-0.1418	0.0203	2.936e-12	---
102718	Total Acylcarnitine	Totals	rs272869	5	131677997	G	A	-0.128449	0.022886	2.15138e-08	-0.1372	0.0359	0.0001328	-0.131	0.0193	1.146e-11	+++
102719	Total Acylcarnitine	Totals	rs4705933	5	131678412	A	G	-0.126199	0.0227817	3.28256e-08	-0.1522	0.0359	2.284e-05	-0.1336	0.0192	3.751e-12	---
102720	Total Acylcarnitine	Totals	rs272868	5	131680751	G	C	-0.134297	0.0240995	2.73484e-08	-0.1603	0.0378	2.196e-05	-0.1418	0.0203	2.94e-12	+++
102721	Total Acylcarnitine	Totals	rs272867	5	131681057	A	G	-0.126199	0.0227817	3.28256e-08	-0.1522	0.0359	2.284e-05	-0.1336	0.0192	3.751e-12	---
102722	Total Acylcarnitine	Totals	rs272865	5	131681926	A	T	-0.126186	0.0227819	3.29434e-08	-0.1522	0.0359	2.284e-05	-0.1336	0.0192	3.765e-12	---
102723	Total Acylcarnitine	Totals	rs166635	5	131684042	A	G	-0.134299	0.0240996	2.73415e-08	-0.1652	0.0385	1.778e-05	-0.143	0.0204	2.552e-12	---
102724	Total Acylcarnitine	Totals	rs272860	5	131684175	G	C	-0.126161	0.0227828	3.31893e-08	-0.1522	0.0359	2.282e-05	-0.1336	0.0192	3.797e-12	+++
102725	Total Acylcarnitine	Totals	rs272859	5	131684256	C	T	-0.13429	0.0241003	2.74284e-08	-0.1603	0.0378	2.196e-05	-0.1418	0.0203	2.949e-12	+++
102726	Total Acylcarnitine	Totals	rs272857	5	131685297	A	G	-0.128505	0.0228875	2.1259e-08	-0.1385	0.0359	0.0001154	-0.1314	0.0193	9.968e-12	---
102727	Total Acylcarnitine	Totals	rs10058074	5	131686146	A	G	-0.102129	0.0218322	3.06078e-06	-0.1386	0.0358	0.0001081	-0.112	0.0186	1.86e-09	---
102728	Total Acylcarnitine	Totals	rs272856	5	131687081	C	G	-0.134298	0.0240995	2.73463e-08	-0.1603	0.0378	2.196e-05	-0.1418	0.0203	2.94e-12	---
102729	Total Acylcarnitine	Totals	rs272855	5	131687175	T	C	-0.134206	0.0241079	2.8326e-08	-0.1603	0.0378	2.196e-05	-0.1418	0.0203	3.042e-12	---
102730	Total Acylcarnitine	Totals	rs272854	5	131688017	T	C	-0.134935	0.0241085	2.38584e-08	-0.1603	0.0378	2.196e-05	-0.1423	0.0203	2.538e-12	---
102731	Total Acylcarnitine	Totals	rs169256	5	131688533	C	T	-0.134298	0.0240995	2.7347e-08	-0.1603	0.0378	2.196e-05	-0.1418	0.0203	2.94e-12	+++
102732	Total Acylcarnitine	Totals	rs272853	5	131688561	G	A	-0.135807	0.0240958	1.9024e-08	-0.1603	0.0378	2.196e-05	-0.1429	0.0203	2.007e-12	+++
102733	Total Acylcarnitine	Totals	rs272852	5	131688767	A	G	-0.12615	0.0227831	3.32905e-08	-0.1522	0.0359	2.282e-05	-0.1336	0.0192	3.809e-12	---
102734	Total Acylcarnitine	Totals	rs272851	5	131688964	G	A	-0.134429	0.0241064	2.67584e-08	-0.1603	0.0378	2.196e-05	-0.1419	0.0203	2.872e-12	+++
102735	Total Acylcarnitine	Totals	rs272850	5	131689123	G	A	-0.134299	0.0240995	2.73395e-08	-0.1603	0.0378	2.196e-05	-0.1418	0.0203	2.94e-12	+++
102736	Total Acylcarnitine	Totals	rs272849	5	131690241	G	A	-0.127262	0.0228911	2.91181e-08	-0.14	0.0359	9.756e-05	-0.1309	0.0193	1.181e-11	+++
102737	Total Acylcarnitine	Totals	rs273902	5	131692966	A	G	-0.12724	0.0228915	2.92914e-08	-0.14	0.0359	9.756e-05	-0.1309	0.0193	1.189e-11	---
102738	Total Acylcarnitine	Totals	rs183894	5	131693057	C	T	-0.127597	0.0228938	2.68771e-08	-0.14	0.0359	9.756e-05	-0.1312	0.0193	1.089e-11	+++
102739	Total Acylcarnitine	Totals	rs4705938	5	131694077	C	T	-0.103046	0.0218218	2.47922e-06	-0.1458	0.0356	4.088e-05	-0.1148	0.0186	6.803e-10	+++
102740	Total Acylcarnitine	Totals	rs273901	5	131694360	T	G	-0.134298	0.0240994	2.73444e-08	-0.1603	0.0378	2.196e-05	-0.1418	0.0203	2.94e-12	---
102741	Total Acylcarnitine	Totals	rs273900	5	131694606	A	G	-0.126106	0.0227838	3.3689e-08	-0.1522	0.0359	2.282e-05	-0.1336	0.0192	3.857e-12	---
102742	Total Acylcarnitine	Totals	rs273899	5	131695178	A	G	-0.134298	0.0240994	2.73444e-08	-0.1603	0.0378	2.196e-05	-0.1418	0.0203	2.94e-12	---
102743	Total Acylcarnitine	Totals	rs274546	5	131699867	G	A	-0.127173	0.0228924	2.98208e-08	-0.14	0.0359	9.756e-05	-0.1309	0.0193	1.211e-11	+++
102744	Total Acylcarnitine	Totals	rs200837	5	131699958	A	G	-0.133024	0.0241005	3.6926e-08	-0.1617	0.0377	1.835e-05	-0.1413	0.0203	3.46e-12	---
102745	Total Acylcarnitine	Totals	rs388891	5	131700794	G	C	-0.133026	0.0241005	3.69127e-08	-0.1617	0.0377	1.835e-05	-0.1413	0.0203	3.458e-12	+++
102746	Total Acylcarnitine	Totals	rs367805	5	131701279	C	T	-0.12651	0.0238989	1.301e-07	-0.1546	0.0376	3.957e-05	-0.1346	0.0202	2.523e-11	+++
102747	Total Acylcarnitine	Totals	rs1644283	5	131701595	G	A	-0.133024	0.0241005	3.69223e-08	-0.1617	0.0377	1.835e-05	-0.1413	0.0203	3.459e-12	+++
102748	Total Acylcarnitine	Totals	rs441969	5	131702120	A	G	-0.126171	0.0229592	4.1964e-08	-0.1545	0.0362	1.986e-05	-0.1343	0.0194	4.335e-12	---
102749	Total Acylcarnitine	Totals	rs2631372	5	131703578	C	G	0.133022	0.0241005	3.6943e-08	0.1617	0.0377	1.835e-05	0.1413	0.0203	3.461e-12	+++
102750	Total Acylcarnitine	Totals	rs2631371	5	131703691	A	G	0.134933	0.0241086	2.38752e-08	0.1603	0.0378	2.196e-05	0.1423	0.0203	2.54e-12	+++
102751	Total Acylcarnitine	Totals	rs2631370	5	131703776	C	T	0.126755	0.0227861	2.87465e-08	0.1517	0.0359	2.422e-05	0.1339	0.0192	3.427e-12	---
102752	Total Acylcarnitine	Totals	rs2569265	5	131704519	C	T	0.133093	0.0241016	3.63827e-08	0.1617	0.0377	1.835e-05	0.1414	0.0203	3.406e-12	---
102753	Total Acylcarnitine	Totals	rs2631369	5	131705266	C	G	0.133218	0.0240947	3.50118e-08	0.1603	0.0378	2.196e-05	0.1411	0.0203	3.821e-12	+++
102754	Total Acylcarnitine	Totals	rs2631368	5	131705297	G	T	0.134298	0.0240996	2.73455e-08	0.1603	0.0378	2.196e-05	0.1418	0.0203	2.94e-12	---
102755	Total Acylcarnitine	Totals	rs2631367	5	131705458	G	C	0.102105	0.0218697	3.20229e-06	0.1447	0.0355	4.656e-05	0.1138	0.0186	9.927e-10	---
102756	Total Acylcarnitine	Totals	rs2631365	5	131705949	C	T	0.126745	0.0227886	2.89231e-08	0.1534	0.0359	1.951e-05	0.1344	0.0192	2.866e-12	---
102757	Total Acylcarnitine	Totals	rs2569266	5	131706791	C	T	0.124418	0.0228262	5.41212e-08	0.1597	0.0359	8.76e-06	0.1346	0.0193	2.851e-12	---
102758	Total Acylcarnitine	Totals	rs2631363	5	131707095	G	A	0.125526	0.0229347	4.74118e-08	0.1477	0.0359	3.889e-05	0.1319	0.0193	8.661e-12	---
102759	Total Acylcarnitine	Totals	rs2631362	5	131707293	G	A	0.135548	0.0241044	2.05381e-08	0.1603	0.0378	2.19e-05	0.1427	0.0203	2.16e-12	---
102760	Total Acylcarnitine	Totals	rs2631361	5	131707380	A	C	0.125526	0.0229347	4.74118e-08	0.1477	0.0359	3.889e-05	0.1319	0.0193	8.661e-12	+++
102761	Total Acylcarnitine	Totals	rs2631360	5	131707429	A	G	0.0996178	0.0218684	5.51055e-06	0.1514	0.0356	2.131e-05	0.1138	0.0186	1.021e-09	+++
102762	Total Acylcarnitine	Totals	rs2631359	5	131707892	T	C	0.135548	0.0241044	2.05381e-08	0.1603	0.0378	2.19e-05	0.1427	0.0203	2.16e-12	+++
102763	Total Acylcarnitine	Totals	rs10060615	5	131708877	C	T	-0.100453	0.0218431	4.47934e-06	-0.144	0.0358	5.617e-05	-0.1123	0.0186	1.696e-09	+++
102764	Total Acylcarnitine	Totals	rs611084	5	131709739	C	A	0.125526	0.0229347	4.74118e-08	0.1535	0.0358	1.849e-05	0.1337	0.0193	4.572e-12	---
102765	Total Acylcarnitine	Totals	rs610735	5	131709776	C	T	0.125526	0.0229347	4.74118e-08	0.1477	0.0359	3.889e-05	0.1319	0.0193	8.661e-12	---
102766	Total Acylcarnitine	Totals	rs582490	5	131710095	A	G	0.135548	0.0241044	2.05381e-08	0.1603	0.0378	2.19e-05	0.1427	0.0203	2.16e-12	+++
102767	Total Acylcarnitine	Totals	rs581968	5	131710202	A	G	0.135548	0.0241044	2.05381e-08	0.1603	0.0378	2.19e-05	0.1427	0.0203	2.16e-12	+++
102768	Total Acylcarnitine	Totals	rs200838	5	131710399	C	A	0.0996579	0.0218676	5.45896e-06	0.1462	0.0355	3.871e-05	0.1124	0.0186	1.558e-09	---
102769	Total Acylcarnitine	Totals	rs274572	5	131710917	G	T	0.135544	0.0241044	2.05575e-08	0.1603	0.0378	2.19e-05	0.1427	0.0203	2.162e-12	---
102770	Total Acylcarnitine	Totals	rs274571	5	131712125	G	A	0.135548	0.0241044	2.05381e-08	0.1603	0.0378	2.19e-05	0.1427	0.0203	2.16e-12	---
102771	Total Acylcarnitine	Totals	rs274570	5	131713226	T	C	0.135548	0.0241044	2.05381e-08	0.1603	0.0378	2.19e-05	0.1427	0.0203	2.16e-12	+++
102772	Total Acylcarnitine	Totals	rs274568	5	131713578	T	C	0.124425	0.0228261	5.40283e-08	0.1573	0.0359	1.181e-05	0.1339	0.0193	3.637e-12	+++
102773	Total Acylcarnitine	Totals	rs274567	5	131714409	T	C	0.125526	0.0229347	4.74118e-08	0.1477	0.0359	3.889e-05	0.1319	0.0193	8.661e-12	+++
102774	Total Acylcarnitine	Totals	rs274566	5	131715011	G	A	0.124524	0.0228269	5.2788e-08	0.1603	0.0359	7.95e-06	0.1348	0.0193	2.56e-12	---
102775	Total Acylcarnitine	Totals	rs274565	5	131715268	C	G	0.124615	0.0228276	5.16767e-08	0.1603	0.0359	7.95e-06	0.1349	0.0193	2.502e-12	+++
102776	Total Acylcarnitine	Totals	rs274564	5	131715301	T	C	0.135786	0.0241062	1.9456e-08	0.1603	0.0378	2.19e-05	0.1429	0.0203	2.04e-12	+++
102777	Total Acylcarnitine	Totals	rs2516788	5	131715565	C	G	0.126306	0.0229367	3.93458e-08	0.1468	0.0358	4.183e-05	0.1323	0.0193	7.551e-12	+++
102778	Total Acylcarnitine	Totals	rs183898	5	131716902	G	C	0.136147	0.0241077	1.78912e-08	0.1603	0.0378	2.19e-05	0.1431	0.0203	1.867e-12	---
102779	Total Acylcarnitine	Totals	rs17622208	5	131717050	A	G	-0.101225	0.0218297	3.74549e-06	-0.1465	0.0357	4.17e-05	-0.1135	0.0186	1.107e-09	---
102780	Total Acylcarnitine	Totals	rs274563	5	131717859	A	C	0.126796	0.0229384	3.49699e-08	0.1477	0.0359	3.889e-05	0.1328	0.0193	6.281e-12	+++
102781	Total Acylcarnitine	Totals	rs274561	5	131719228	A	C	0.127081	0.0229378	3.25697e-08	0.1477	0.0359	3.889e-05	0.1331	0.0193	5.831e-12	+++
102782	Total Acylcarnitine	Totals	rs274560	5	131719450	C	T	0.126651	0.0229379	3.61552e-08	0.1477	0.0359	3.889e-05	0.1327	0.0193	6.516e-12	---
102783	Total Acylcarnitine	Totals	rs274559	5	131720070	G	A	0.125646	0.0228285	4.01902e-08	0.1597	0.0359	8.76e-06	0.1354	0.0193	2.068e-12	---
102784	Total Acylcarnitine	Totals	rs635620	5	131720263	G	A	0.136948	0.0241093	1.48034e-08	0.1603	0.0378	2.19e-05	0.1437	0.0203	1.53e-12	---
102785	Total Acylcarnitine	Totals	rs635619	5	131720265	A	G	0.136951	0.0241075	1.47567e-08	0.1603	0.0378	2.19e-05	0.1437	0.0203	1.525e-12	+++
102786	Total Acylcarnitine	Totals	rs274558	5	131721174	G	A	0.125646	0.0228285	4.01902e-08	0.1597	0.0359	8.76e-06	0.1354	0.0193	2.068e-12	---
102787	Total Acylcarnitine	Totals	rs274557	5	131721204	C	T	0.125646	0.0228285	4.01902e-08	0.1597	0.0359	8.76e-06	0.1354	0.0193	2.068e-12	---
102788	Total Acylcarnitine	Totals	rs274556	5	131722075	G	A	0.136704	0.0241266	1.6097e-08	0.1606	0.0378	2.135e-05	0.1436	0.0203	1.63e-12	---
102789	Total Acylcarnitine	Totals	rs274555	5	131722951	T	C	0.131175	0.0226086	7.17066e-09	0.1304	0.0356	0.0002504	0.1309	0.0191	6.842e-12	+++
102790	Total Acylcarnitine	Totals	rs4705857	5	131737030	T	C	0.118941	0.0236919	5.44648e-07	0.1638	0.0373	1.144e-05	0.1318	0.02	4.4e-11	+++
102791	Total Acylcarnitine	Totals	rs2522051	5	131797578	C	T	0.0901153	0.0219336	4.14777e-05	0.1382	0.0364	0.0001439	0.103	0.0188	4.218e-08	---
102792	Total Acylcarnitine	Totals	rs9386891	6	110692360	A	C	0.163696	0.0217236	5.87418e-14	0.0411	0.0355	0.2462	0.1303	0.0185	2.033e-12	+++
102793	Total Acylcarnitine	Totals	rs72937932	6	110699009	A	T	-0.171893	0.0281203	1.07276e-09	-0.0383	0.0461	0.4067	-0.1357	0.024	1.594e-08	-+-
102794	Total Acylcarnitine	Totals	rs2334069	6	110699863	C	T	0.127817	0.0229025	2.53268e-08	0.0087	0.0373	0.815	0.0952	0.0195	1.065e-06	-+-
102795	Total Acylcarnitine	Totals	rs2014323	6	110700046	G	A	0.134248	0.0231279	6.90148e-09	0.0133	0.0377	0.7243	0.1012	0.0197	2.857e-07	-+-
102796	Total Acylcarnitine	Totals	rs7748062	6	110701282	C	A	0.128363	0.0228881	2.164e-08	0.0113	0.0372	0.7608	0.0962	0.0195	7.95e-07	-+-
102797	Total Acylcarnitine	Totals	rs4945856	6	110705847	C	G	0.127004	0.0229087	3.12633e-08	0.0122	0.0373	0.7447	0.0956	0.0195	9.792e-07	+-+
102798	Total Acylcarnitine	Totals	rs4945857	6	110709576	G	A	0.127161	0.022928	3.08713e-08	0.0096	0.0373	0.7969	0.0949	0.0195	1.176e-06	-+-
102799	Total Acylcarnitine	Totals	rs6939019	6	110711025	A	G	0.166948	0.0218031	2.31973e-14	0.0447	0.0356	0.2085	0.1336	0.0186	6.711e-13	+++
102800	Total Acylcarnitine	Totals	rs72937947	6	110717813	G	A	-0.178071	0.0283895	3.89054e-10	-0.0387	0.0465	0.4056	-0.1403	0.0242	7.13e-09	+-+
102801	Total Acylcarnitine	Totals	rs9320328	6	110724106	T	C	0.136991	0.0227435	1.86166e-09	0.001	0.0371	0.9783	0.0999	0.0194	2.612e-07	+-+
102802	Total Acylcarnitine	Totals	rs1980531	6	110724518	G	A	0.132993	0.0226507	4.67801e-09	0.0075	0.0368	0.8383	0.0985	0.0193	3.269e-07	-+-
102803	Total Acylcarnitine	Totals	rs11963644	6	110724718	T	G	-0.16013	0.0267407	2.26608e-09	-0.0196	0.0428	0.6468	-0.1207	0.0227	1.032e-07	-+-
102804	Total Acylcarnitine	Totals	rs11153233	6	110724720	G	A	0.171865	0.0218407	4.51524e-15	0.0345	0.036	0.3373	0.1349	0.0187	5.045e-13	-+-
102805	Total Acylcarnitine	Totals	rs11966294	6	110725061	C	T	-0.161875	0.0265834	1.21728e-09	-0.0128	0.0424	0.7629	-0.1199	0.0225	1.033e-07	+-+
102806	Total Acylcarnitine	Totals	rs17492667	6	110726236	A	G	-0.162892	0.0267724	1.25577e-09	-0.0257	0.0428	0.5484	-0.1243	0.0227	4.349e-08	-+-
102807	Total Acylcarnitine	Totals	rs4945858	6	110726384	T	C	0.137916	0.0227045	1.36338e-09	0.0172	0.0371	0.6422	0.105	0.0194	5.832e-08	+-+
102808	Total Acylcarnitine	Totals	rs4945859	6	110726400	C	T	0.141852	0.0227976	5.40394e-10	0.0107	0.0373	0.7746	0.1062	0.0195	4.8e-08	-+-
102809	Total Acylcarnitine	Totals	rs2011082	6	110734999	T	G	0.286413	0.0265199	8.95345e-27	0.1858	0.0559	0.0008799	0.2679	0.024	4.945e-29	+?+
102810	Total Acylcarnitine	Totals	rs3757351	6	110735630	G	A	0.125286	0.0223307	2.17088e-08	0.0366	0.0358	0.3062	0.1004	0.0189	1.149e-07	---
102811	Total Acylcarnitine	Totals	rs9384742	6	110736610	C	T	0.124137	0.0220456	1.92506e-08	0.0585	0.036	0.1039	0.1062	0.0188	1.598e-08	---
102812	Total Acylcarnitine	Totals	rs9400384	6	110737302	T	C	0.124635	0.0223395	2.59457e-08	0.0398	0.0359	0.2674	0.1009	0.019	1.025e-07	+++
102813	Total Acylcarnitine	Totals	rs9400385	6	110737408	C	T	0.124675	0.022341	2.57368e-08	0.0398	0.0359	0.2674	0.101	0.019	1.019e-07	---
102814	Total Acylcarnitine	Totals	rs2003727	6	110738291	C	T	0.12434	0.0223477	2.82736e-08	0.0399	0.0359	0.2658	0.1007	0.019	1.09e-07	---
102815	Total Acylcarnitine	Totals	rs2011785	6	110738378	G	A	0.124317	0.0223472	2.84168e-08	0.0399	0.0359	0.2658	0.1007	0.019	1.094e-07	---
102816	Total Acylcarnitine	Totals	rs4445085	6	110739123	T	A	0.124797	0.022345	2.50852e-08	0.0392	0.0359	0.2741	0.1009	0.019	1.047e-07	---
102817	Total Acylcarnitine	Totals	rs9320330	6	110739752	G	C	0.122882	0.0223519	4.11475e-08	0.0408	0.0359	0.2554	0.1	0.019	1.379e-07	---
102818	Total Acylcarnitine	Totals	rs9481066	6	110742158	G	A	0.12254	0.0223471	4.45291e-08	0.0175	0.0355	0.6228	0.0927	0.0189	9.434e-07	-+-
102819	Total Acylcarnitine	Totals	rs9400389	6	110743188	T	C	0.12366	0.022346	3.35309e-08	0.0337	0.0357	0.3457	0.0984	0.0189	2.076e-07	+++
102820	Total Acylcarnitine	Totals	rs9398236	6	110743194	C	T	0.123676	0.0223502	3.35937e-08	0.0337	0.0357	0.3457	0.0984	0.019	2.081e-07	---
102821	Total Acylcarnitine	Totals	rs13208728	6	110744421	C	T	0.123729	0.0223483	3.30801e-08	0.0337	0.0356	0.3433	0.0983	0.0189	2.078e-07	---
102822	Total Acylcarnitine	Totals	rs7756222	6	110746526	C	T	0.125623	0.0219618	1.14605e-08	0.0391	0.0355	0.2707	0.1016	0.0187	5.226e-08	---
102823	Total Acylcarnitine	Totals	rs9481067	6	110750552	G	A	0.134826	0.0220126	9.96563e-10	0.0781	0.0354	0.0274	0.119	0.0187	1.94e-10	---
102824	Total Acylcarnitine	Totals	rs761590	6	110751484	G	A	0.247309	0.0306548	1.00983e-15	0.1451	0.052	0.005226	0.2209	0.0264	5.887e-17	---
102825	Total Acylcarnitine	Totals	rs910399	6	110751587	G	A	0.131038	0.0221663	3.67276e-09	0.0837	0.0356	0.01886	0.1178	0.0188	3.851e-10	---
102826	Total Acylcarnitine	Totals	rs761589	6	110751791	G	A	0.134699	0.0220752	1.1494e-09	0.086	0.0358	0.01612	0.1213	0.0188	1.075e-10	---
102827	Total Acylcarnitine	Totals	rs12210538	6	110760008	G	A	-0.338301	0.025314	6.76503e-40	-0.1869	0.0427	1.223e-05	-0.299	0.0218	6.943e-43	+++
102828	Total Acylcarnitine	Totals	rs72939920	6	110762453	T	A	-0.330001	0.0254834	1.27744e-37	-0.1893	0.0426	8.891e-06	-0.2929	0.0219	6.582e-41	+++
102829	Total Acylcarnitine	Totals	rs12195708	6	110776730	C	A	-0.156057	0.0218123	9.78998e-13	-0.1089	0.0353	0.002049	-0.143	0.0186	1.285e-14	+++
102830	Total Acylcarnitine	Totals	rs112174035	6	110797576	C	T	-0.275246	0.0282191	3.21838e-22	-0.1546	0.0452	0.0006208	-0.2414	0.0239	6.404e-24	+++
102831	Total Acylcarnitine	Totals	rs12216013	6	110798515	G	A	0.17651	0.0239071	1.88248e-13	0.1124	0.0387	0.003713	0.1588	0.0203	5.867e-15	---
102832	Total Acylcarnitine	Totals	rs7763445	6	110798704	A	G	0.175469	0.023897	2.5313e-13	0.1134	0.0388	0.003454	0.1584	0.0203	6.954e-15	+++
102833	Total Acylcarnitine	Totals	rs7763591	6	110798785	C	G	0.171367	0.0233929	2.83652e-13	0.1039	0.0381	0.006413	0.1529	0.0199	1.733e-14	+++
102834	Total Acylcarnitine	Totals	rs7763781	6	110798964	T	G	0.165387	0.0233564	1.66823e-12	0.1022	0.0378	0.006844	0.1479	0.0199	9.677e-14	+++
102835	Total Acylcarnitine	Totals	rs34688397	6	110799043	G	A	0.163753	0.0237951	6.77262e-12	0.1042	0.038	0.0061	0.147	0.0202	3.142e-13	---
102836	Total Acylcarnitine	Totals	rs6928152	6	110799116	T	C	0.19674	0.0239825	3.13214e-16	0.075	0.0386	0.05176	0.1628	0.0204	1.316e-15	+-+
102837	Total Acylcarnitine	Totals	rs6908165	6	110799138	G	T	0.213343	0.0253304	5.19276e-17	0.1145	0.0403	0.00445	0.1853	0.0214	5.443e-18	---
102838	Total Acylcarnitine	Totals	rs6928183	6	110799201	G	A	0.239032	0.0264306	2.42142e-19	0.1308	0.0424	0.002052	0.2088	0.0224	1.322e-20	---
102839	Total Acylcarnitine	Totals	rs4551212	6	110809969	T	G	0.149776	0.0275328	5.57422e-08	0.0889	0.0437	0.04205	0.1325	0.0233	1.294e-08	+++
102840	Total Acylcarnitine	Totals	rs62420266	6	110818117	T	G	-0.149942	0.0231231	1.01827e-10	-0.0379	0.0371	0.3069	-0.1185	0.0196	1.519e-09	-+-
102841	Total Acylcarnitine	Totals	rs11153238	6	110818847	A	G	-0.147233	0.0230922	2.06398e-10	-0.0351	0.0368	0.34	-0.1155	0.0196	3.478e-09	-+-
102842	Total Acylcarnitine	Totals	rs2188553	6	110821915	A	G	-0.22675	0.0275972	3.02138e-16	-0.1069	0.0436	0.0141	-0.1924	0.0233	1.524e-16	---
102843	Total Acylcarnitine	Totals	rs12204497	6	110822513	G	A	-0.226727	0.0275943	3.02086e-16	-0.1044	0.0436	0.01656	-0.1917	0.0233	1.978e-16	+++
102844	Total Acylcarnitine	Totals	rs12192761	6	110822793	A	G	-0.226632	0.0275928	3.09535e-16	-0.1044	0.0436	0.01656	-0.1916	0.0233	2.02e-16	---
102845	Total Acylcarnitine	Totals	rs9487435	6	110825075	A	G	-0.195734	0.0252278	1.15383e-14	-0.0832	0.0399	0.03702	-0.1636	0.0213	1.697e-14	-+-
102846	Total Acylcarnitine	Totals	rs9481083	6	110827882	T	C	-0.196771	0.025184	7.59055e-15	-0.0823	0.0398	0.0387	-0.164	0.0213	1.277e-14	-+-
102847	Total Acylcarnitine	Totals	rs12215879	6	110828403	G	A	-0.226786	0.0275486	2.64917e-16	-0.0983	0.0434	0.02345	-0.1899	0.0233	3.24e-16	+++
102848	Total Acylcarnitine	Totals	rs12204287	6	110829335	T	C	-0.225665	0.0275655	3.85029e-16	-0.0879	0.0434	0.04303	-0.1861	0.0233	1.287e-15	-+-
102849	Total Acylcarnitine	Totals	rs12204339	6	110829434	T	C	-0.225686	0.0275659	3.83085e-16	-0.0969	0.0434	0.02556	-0.1886	0.0233	5.162e-16	---
102850	Total Acylcarnitine	Totals	rs12175381	6	110834019	C	G	-0.145341	0.0230938	3.50842e-10	-0.022	0.0371	0.5525	-0.1108	0.0196	1.555e-08	-+-
102851	Total Acylcarnitine	Totals	rs11153242	6	110834282	C	G	-0.145318	0.0230946	3.53519e-10	-0.022	0.0371	0.5525	-0.1108	0.0196	1.565e-08	-+-
102852	Total Acylcarnitine	Totals	rs7744119	6	110835661	T	C	-0.145214	0.0230968	3.65198e-10	-0.023	0.0371	0.5349	-0.1111	0.0196	1.471e-08	-+-
102853	Total Acylcarnitine	Totals	rs72944036	6	110836112	A	G	-0.233736	0.0282321	1.78652e-16	-0.1068	0.0447	0.0168	-0.1975	0.0239	1.275e-16	---
102854	Total Acylcarnitine	Totals	rs9400396	6	110837288	A	C	-0.145074	0.0230971	3.79674e-10	-0.023	0.0371	0.5349	-0.111	0.0196	1.517e-08	-+-
102855	Total Acylcarnitine	Totals	rs6905381	6	110841259	A	C	-0.13943	0.0222586	4.22621e-10	-0.0297	0.0358	0.4067	-0.1089	0.0189	8.465e-09	-+-
102856	Total Acylcarnitine	Totals	rs9386909	6	110842550	T	C	-0.122407	0.0220183	2.90096e-08	-0.0469	0.0355	0.1854	-0.1014	0.0187	5.919e-08	-+-
102857	Total Acylcarnitine	Totals	rs9386910	6	110842976	A	G	-0.136961	0.0229501	2.66283e-09	-0.0187	0.0366	0.6096	-0.1036	0.0195	9.891e-08	-+-
102858	Total Acylcarnitine	Totals	rs2520573	6	110843638	A	G	0.130196	0.0229864	1.58951e-08	0.0363	0.0373	0.3305	0.1044	0.0196	9.687e-08	+-+
102859	Total Acylcarnitine	Totals	rs1989634	6	110846248	A	G	-0.12434	0.0218577	1.37695e-08	-0.0436	0.0354	0.2185	-0.1021	0.0186	4.089e-08	-+-
102860	Total Acylcarnitine	Totals	rs11153244	6	110846841	C	T	-0.132786	0.0226273	4.81464e-09	-0.0093	0.0364	0.799	-0.0984	0.0192	3.077e-07	+-+
102861	Total Acylcarnitine	Totals	rs9386911	6	110847169	G	A	-0.128134	0.0219397	5.63067e-09	-0.0317	0.0356	0.3737	-0.1016	0.0187	5.342e-08	+-+
102862	Total Acylcarnitine	Totals	rs9386912	6	110847197	T	C	-0.136979	0.0226325	1.58222e-09	-0.0066	0.0365	0.8571	-0.1007	0.0192	1.631e-07	-+-
102863	Total Acylcarnitine	Totals	rs9386913	6	110850515	C	T	-0.126266	0.0222949	1.60809e-08	-0.0143	0.036	0.6913	-0.0952	0.019	5.069e-07	+-+
102864	Total Acylcarnitine	Totals	rs1080261	6	110851976	G	T	-0.156972	0.0283738	3.40912e-08	-0.0577	0.0593	0.3302	-0.1385	0.0256	6.287e-08	+?+
102865	Total Acylcarnitine	Totals	rs2789086	6	111242843	G	A	0.163678	0.0281372	6.44472e-09	0.0542	0.0462	0.2414	0.1341	0.024	2.429e-08	---
102866	Total Acylcarnitine	Totals	rs1171620	10	61464507	G	C	0.148238	0.0267374	3.09505e-08	0.0575	0.0433	0.1843	0.1232	0.0227	6.135e-08	---
102867	Total Acylcarnitine	Totals	rs1171619	10	61465838	G	A	0.147876	0.0266826	3.13359e-08	0.0546	0.0433	0.2075	0.1222	0.0227	7.453e-08	---
102868	Total Acylcarnitine	Totals	rs1171617	10	61467182	T	G	0.157942	0.0260068	1.34502e-09	0.0582	0.0426	0.172	0.1309	0.0222	3.736e-09	+++
102869	Total Acylcarnitine	Totals	rs1171616	10	61468589	T	G	0.158486	0.0260216	1.20799e-09	0.06	0.0426	0.1589	0.1317	0.0222	2.989e-09	+++
102870	Total Acylcarnitine	Totals	rs1171615	10	61469090	T	C	0.157513	0.0260992	1.70042e-09	0.0607	0.0426	0.1546	0.1311	0.0223	3.844e-09	+++
102871	Total Acylcarnitine	Totals	rs1171614	10	61469538	C	T	0.156894	0.0260981	1.96363e-09	0.0607	0.0426	0.1546	0.1306	0.0223	4.355e-09	---
102872	Total CE	Totals	rs11591147	1	55505647	T	G	-0.636568	0.0870109	2.97658e-13	-0.3301	0.1432	0.02114	-0.5539	0.0744	9.378e-14	---
102873	Total CE	Totals	rs77942599	3	190564307	A	C	0.289881	0.0496268	5.50051e-09	-0.0756	0.0847	0.3723	0.1965	0.0428	4.439e-06	+--
102874	Total CE	Totals	rs56029111	3	190571883	T	C	0.290499	0.0501137	7.15785e-09	-0.0969	0.0897	0.2804	0.1984	0.0438	5.776e-06	+--
102875	Total CE	Totals	rs76867783	3	190574835	G	A	0.287527	0.0502772	1.13163e-08	-0.1482	0.0945	0.1167	0.1914	0.0444	1.622e-05	-++
102876	Total CE	Totals	rs76804620	3	190575147	C	A	0.292873	0.0505931	7.49909e-09	-0.1435	0.0952	0.1316	0.1967	0.0447	1.066e-05	-++
102877	Total CE	Totals	rs10498831	6	66052994	G	A	-0.0915729	0.0326936	0.00511361	0.0204	0.0539	0.7046	-0.0615	0.028	0.02791	++-
102878	Total CE	Totals	rs12212970	6	66079736	T	C	-0.0930013	0.0329011	0.00472243	0.0375	0.0563	0.5055	-0.0598	0.0284	0.03527	--+
102879	Total CE	Totals	rs2753977	6	66119463	T	C	0.094701	0.0323449	0.00342972	-0.0492	0.0559	0.3783	0.0586	0.028	0.03639	++-
102880	Total CE	Totals	rs174528	11	61543499	C	T	-0.125167	0.0230217	5.65968e-08	-0.1867	0.0365	3.186e-07	-0.1427	0.0195	2.379e-13	+++
102881	Total CE	Totals	rs174529	11	61543961	C	T	-0.124795	0.0230149	6.13935e-08	-0.1772	0.0368	1.456e-06	-0.1395	0.0195	8.568e-13	+++
102882	Total CE	Totals	rs174530	11	61546592	G	A	-0.119112	0.0229772	2.25341e-07	-0.1777	0.0366	1.237e-06	-0.1357	0.0195	3.211e-12	+++
102883	Total CE	Totals	rs108499	11	61547237	T	C	-0.113314	0.0233024	1.19068e-06	-0.1593	0.0376	2.317e-05	-0.126	0.0198	1.989e-10	---
102884	Total CE	Totals	rs174533	11	61549025	A	G	-0.12948	0.023076	2.11369e-08	-0.1862	0.037	4.951e-07	-0.1453	0.0196	1.159e-13	---
102885	Total CE	Totals	rs174534	11	61549458	G	A	-0.116981	0.0230253	3.90697e-07	-0.1523	0.0375	4.893e-05	-0.1266	0.0196	1.087e-10	+++
102886	Total CE	Totals	rs174535	11	61551356	C	T	-0.130037	0.0230259	1.71354e-08	-0.1904	0.0369	2.538e-07	-0.1469	0.0195	5.497e-14	+++
102887	Total CE	Totals	rs174536	11	61551927	C	A	-0.126804	0.0230604	4.00266e-08	-0.1948	0.037	1.357e-07	-0.1459	0.0196	8.956e-14	+++
102888	Total CE	Totals	rs174537	11	61552680	T	G	-0.127286	0.0230795	3.65027e-08	-0.1947	0.037	1.389e-07	-0.1462	0.0196	8.181e-14	---
102889	Total CE	Totals	rs102275	11	61557803	C	T	-0.130753	0.0229815	1.34248e-08	-0.1989	0.037	7.496e-08	-0.1497	0.0195	1.699e-14	+++
102890	Total CE	Totals	rs102274	11	61557826	C	T	-0.127215	0.0230796	3.71529e-08	-0.1905	0.037	2.635e-07	-0.1449	0.0196	1.351e-13	+++
102891	Total CE	Totals	rs174538	11	61560081	A	G	-0.1199	0.0234244	3.1845e-07	-0.1751	0.0381	4.38e-06	-0.135	0.02	1.332e-11	---
102892	Total CE	Totals	rs4246215	11	61564299	T	G	-0.131062	0.0228514	1.02701e-08	-0.1923	0.0367	1.672e-07	-0.1481	0.0194	2.281e-14	---
102893	Total CE	Totals	rs174541	11	61565908	C	T	-0.129691	0.0228506	1.45543e-08	-0.1871	0.0367	3.477e-07	-0.1457	0.0194	5.875e-14	+++
102894	Total CE	Totals	rs174544	11	61567753	A	C	-0.107195	0.0238252	6.95361e-06	-0.1986	0.0384	2.314e-07	-0.1326	0.0202	5.755e-11	---
102895	Total CE	Totals	rs174545	11	61569306	G	C	-0.126701	0.0230843	4.23838e-08	-0.1895	0.037	3.055e-07	-0.1443	0.0196	1.751e-13	+++
102896	Total CE	Totals	rs174546	11	61569830	T	C	-0.126701	0.0230842	4.23808e-08	-0.1895	0.037	3.055e-07	-0.1443	0.0196	1.75e-13	---
102897	Total CE	Totals	rs174547	11	61570783	C	T	-0.126683	0.023085	4.26114e-08	-0.1895	0.037	3.055e-07	-0.1443	0.0196	1.761e-13	+++
102898	Total CE	Totals	rs174548	11	61571348	G	C	-0.112746	0.0237574	2.13166e-06	-0.2094	0.0382	4.312e-08	-0.1397	0.0202	4.46e-12	+++
102899	Total CE	Totals	rs174549	11	61571382	A	G	-0.107994	0.0238309	5.97117e-06	-0.2002	0.0384	1.883e-07	-0.1336	0.0203	4.176e-11	---
102900	Total CE	Totals	rs174550	11	61571478	C	T	-0.12658	0.0230861	4.37616e-08	-0.1895	0.037	3.055e-07	-0.1442	0.0196	1.814e-13	+++
102901	Total CE	Totals	rs174553	11	61575158	G	A	-0.126305	0.0230864	4.67946e-08	-0.1895	0.037	3.055e-07	-0.144	0.0196	1.957e-13	+++
102902	Total CE	Totals	rs174554	11	61579463	G	A	-0.124759	0.0230784	6.72978e-08	-0.1892	0.0371	3.356e-07	-0.1427	0.0196	3.2e-13	+++
102903	Total CE	Totals	rs174555	11	61579760	C	T	-0.107774	0.023835	6.25977e-06	-0.2037	0.0385	1.194e-07	-0.1344	0.0203	3.309e-11	+++
102904	Total CE	Totals	rs174556	11	61580635	T	C	-0.105521	0.0238272	9.65809e-06	-0.2066	0.0385	8.01e-08	-0.1335	0.0203	4.386e-11	---
102905	Total CE	Totals	rs174559	11	61581656	A	G	-0.10082	0.024322	3.44151e-05	-0.1886	0.04	2.364e-06	-0.1245	0.0208	2.038e-09	---
102906	Total CE	Totals	rs174560	11	61581764	C	T	-0.112374	0.0237637	2.31655e-06	-0.2155	0.0383	1.898e-08	-0.141	0.0202	2.938e-12	+++
102907	Total CE	Totals	rs174561	11	61582708	C	T	-0.107805	0.0238397	6.24798e-06	-0.2042	0.0385	1.159e-07	-0.1345	0.0203	3.265e-11	+++
102908	Total CE	Totals	rs174562	11	61585144	G	A	-0.125974	0.0230893	5.09039e-08	-0.1879	0.0374	5.04e-07	-0.1431	0.0196	3.283e-13	+++
102909	Total CE	Totals	rs174564	11	61588305	G	A	-0.127018	0.0230703	3.84869e-08	-0.1998	0.037	6.728e-08	-0.1474	0.0196	5.16e-14	+++
102910	Total CE	Totals	rs28456	11	61589481	G	A	-0.107167	0.0237797	6.72079e-06	-0.2112	0.0384	3.708e-08	-0.136	0.0202	1.693e-11	+++
102911	Total CE	Totals	rs174565	11	61591636	G	C	-0.144898	0.0320147	6.26795e-06	-0.1682	0.0538	0.001755	-0.151	0.0275	4.03e-08	+++
102912	Total CE	Totals	rs174566	11	61592362	G	A	-0.129144	0.023018	2.11826e-08	-0.2039	0.037	3.583e-08	-0.15	0.0195	1.658e-14	+++
102913	Total CE	Totals	rs174567	11	61593005	G	A	-0.128887	0.0230185	2.25998e-08	-0.204	0.037	3.456e-08	-0.1499	0.0195	1.733e-14	+++
102914	Total CE	Totals	rs174568	11	61593816	T	C	-0.123407	0.0230737	9.24368e-08	-0.1954	0.037	1.331e-07	-0.1435	0.0196	2.332e-13	---
102915	Total CE	Totals	rs99780	11	61596633	T	C	-0.129559	0.0230041	1.87261e-08	-0.204	0.037	3.526e-08	-0.1503	0.0195	1.431e-14	---
102916	Total CE	Totals	rs1535	11	61597972	G	A	-0.128057	0.0230565	2.92869e-08	-0.1925	0.0369	1.85e-07	-0.1461	0.0196	7.866e-14	+++
102917	Total CE	Totals	rs174572	11	61598288	T	C	-0.105854	0.0252236	2.75162e-05	-0.1586	0.0402	7.977e-05	-0.1207	0.0214	1.589e-08	---
102918	Total CE	Totals	rs174573	11	61600327	A	G	-0.107469	0.0252245	2.07352e-05	-0.157	0.0401	9.148e-05	-0.1215	0.0214	1.277e-08	---
102919	Total CE	Totals	rs174574	11	61600342	C	A	0.133104	0.0230435	8.07902e-09	0.2003	0.0368	5.404e-08	0.152	0.0195	7.221e-15	---
102920	Total CE	Totals	rs174575	11	61602003	G	C	-0.107373	0.0251255	1.95725e-05	-0.1722	0.0401	1.751e-05	-0.1256	0.0213	3.598e-09	+++
102921	Total CE	Totals	rs174576	11	61603510	A	C	-0.13054	0.0230448	1.55175e-08	-0.2007	0.0369	5.222e-08	-0.1503	0.0195	1.488e-14	---
102922	Total CE	Totals	rs174577	11	61604814	A	C	-0.134106	0.0230114	5.95093e-09	-0.2015	0.0369	4.604e-08	-0.153	0.0195	4.575e-15	---
102923	Total CE	Totals	rs174578	11	61605499	A	T	-0.133265	0.0229979	7.24345e-09	-0.2015	0.0369	4.604e-08	-0.1524	0.0195	5.739e-15	---
102924	Total CE	Totals	rs174580	11	61606642	G	A	-0.133345	0.0230276	7.41575e-09	-0.1966	0.037	1.034e-07	-0.151	0.0195	1.088e-14	+++
102925	Total CE	Totals	rs174581	11	61606683	A	G	-0.133118	0.0230369	7.97078e-09	-0.1966	0.037	1.034e-07	-0.1509	0.0195	1.178e-14	---
102926	Total CE	Totals	rs174583	11	61609750	T	C	-0.132662	0.0231325	1.02995e-08	-0.1953	0.0368	1.158e-07	-0.1504	0.0196	1.654e-14	---
102927	Total CE	Totals	rs174584	11	61610750	A	G	-0.1355	0.0231167	4.86352e-09	-0.1931	0.037	1.812e-07	-0.1517	0.0196	1.029e-14	---
102928	Total CE	Totals	rs174591	11	61617676	A	T	-0.120524	0.025709	2.83017e-06	-0.136	0.0423	0.001321	-0.1247	0.022	1.396e-08	---
102929	Total CE	Totals	rs174592	11	61618608	G	A	-0.125865	0.0230485	4.95273e-08	-0.1749	0.0481	0.0002794	-0.135	0.0208	8.32e-11	+?+
102930	Total CE	Totals	rs174594	11	61619829	A	C	0.125268	0.0230778	5.94689e-08	0.1836	0.0482	0.000139	0.1361	0.0208	6.1e-11	+?+
102931	Total CE	Totals	rs174598	11	61621194	A	G	-0.119966	0.0236031	3.84387e-07	-0.1271	0.0505	0.01175	-0.1213	0.0214	1.417e-08	-?-
102932	Total CE	Totals	rs174599	11	61621556	C	G	-0.125713	0.0231065	5.54726e-08	-0.1834	0.048	0.0001329	-0.1366	0.0208	5.399e-11	-?-
102933	Total CE	Totals	rs174600	11	61622227	C	T	-0.116849	0.0236105	7.67561e-07	-0.175	0.0506	0.0005381	-0.1273	0.0214	2.704e-09	+?+
102934	Total CE	Totals	rs174601	11	61623140	T	C	-0.128128	0.0231604	3.31437e-08	-0.1987	0.0479	3.423e-05	-0.1415	0.0209	1.172e-11	-?-
102935	Total CE	Totals	rs97384	11	61624181	C	T	0.128858	0.0232656	3.19486e-08	0.1866	0.0477	9.215e-05	0.14	0.0209	2.202e-11	-?-
102936	Total CE	Totals	rs530885291	11	117053959	A	G	1.14765	0.227815	4.90649e-07	0.3548	0.354	0.3162	0.9155	0.1916	1.764e-06	+?+
102937	Total CE	Totals	rs1601935	15	58671765	T	G	0.0192966	0.0240499	0.42221	-0.0598	0.0387	0.122	-0.0028	0.0204	0.8925	+--
102938	Total CE	Totals	rs62001736	15	58674051	A	G	-0.0209374	0.0246354	0.395314	0.0617	0.0394	0.1173	0.0023	0.0209	0.9129	-++
102939	Total CE	Totals	rs2043082	15	58674308	A	G	-0.0137588	0.0233344	0.555379	0.0609	0.0379	0.1082	0.0068	0.0199	0.7337	-++
102940	Total CE	Totals	rs4775041	15	58674695	C	G	-0.0185652	0.024579	0.449971	0.0611	0.0395	0.1219	0.0037	0.0209	0.8601	-++
102941	Total CE	Totals	rs80123226	15	58676032	T	A	-0.0245193	0.0245025	0.31692	0.0645	0.0394	0.1012	0.0003	0.0208	0.987	+--
102942	Total CE	Totals	rs11858759	15	58676821	A	G	-0.0216132	0.0244489	0.376603	0.0611	0.0394	0.1208	0.0014	0.0208	0.9464	-++
102943	Total CE	Totals	rs10468017	15	58678512	T	C	-0.0249738	0.0243711	0.30553	0.0698	0.0395	0.07687	0.0012	0.0207	0.9543	-++
102944	Total CE	Totals	rs261290	15	58678720	C	T	0.0186109	0.0231896	0.422248	-0.0718	0.0379	0.05839	-0.006	0.0198	0.7625	-++
102945	Total CE	Totals	rs7350789	15	58679668	A	G	-0.0261485	0.0231445	0.258474	0.0699	0.0379	0.06497	0	0.0198	0.998	-++
102946	Total CE	Totals	rs261291	15	58680178	C	T	-0.0247299	0.0231196	0.284665	0.0666	0.0377	0.07732	0.0002	0.0197	0.9909	+--
102947	Total CE	Totals	rs7177289	15	58680184	T	C	-0.0258638	0.0231504	0.263807	0.0699	0.0379	0.06497	0.0002	0.0198	0.9932	-++
102948	Total CE	Totals	rs2414577	15	58680638	C	T	-0.0243758	0.0231344	0.291967	0.0624	0.0373	0.09408	-0.0003	0.0197	0.9897	+--
102949	Total CE	Totals	rs2414578	15	58680639	C	T	-0.0241823	0.0231375	0.295886	0.0624	0.0373	0.09408	-0.0001	0.0197	0.9956	+--
102950	Total CE	Totals	rs35853021	15	58680643	T	G	-0.0204704	0.0233702	0.381021	0.0723	0.0378	0.05547	0.0052	0.0199	0.7927	-++
102951	Total CE	Totals	rs2043085	15	58680954	C	T	0.0263413	0.0228678	0.24926	-0.0524	0.0372	0.1586	0.0047	0.0195	0.8081	-++
102952	Total CE	Totals	rs2043084	15	58682496	C	G	-0.00834803	0.026825	0.755181	0.001	0.0435	0.9815	-0.0058	0.0228	0.8006	--+
102953	Total CE	Totals	rs1532085	15	58683366	G	A	0.0207477	0.0227781	0.362208	-0.0361	0.037	0.3297	0.0051	0.0194	0.7908	-++
102954	Total CE	Totals	rs12905732	15	58683542	C	G	-0.01766	0.0279627	0.52731	0.005	0.0452	0.9125	-0.0114	0.0238	0.6317	--+
102955	Total CE	Totals	rs11853674	15	58684057	G	A	-0.00756454	0.0265763	0.775462	0.0067	0.0432	0.8758	-0.0036	0.0226	0.8725	++-
102956	Total CE	Totals	rs4775044	15	58684967	G	T	0.0270821	0.0224165	0.226862	-0.0636	0.0362	0.07878	0.0019	0.0191	0.9198	-++
102957	Total CE	Totals	rs261298	15	58686157	G	C	0.0165639	0.0224701	0.460775	-0.0359	0.0362	0.3218	0.002	0.0191	0.9172	-++
102958	Total CE	Totals	rs261299	15	58686252	A	G	0.0181932	0.0224926	0.41834	-0.0358	0.0362	0.3227	0.0032	0.0191	0.8686	+--
102959	Total CE	Totals	rs7171102	15	58687530	A	G	-0.00962084	0.026648	0.717681	0.0055	0.0433	0.8983	-0.0055	0.0227	0.8099	-++
102960	Total CE	Totals	rs174418	15	58687603	C	T	0.0280814	0.0225942	0.213835	-0.0656	0.0371	0.07706	0.0027	0.0193	0.8868	-++
102961	Total CE	Totals	rs493258	15	58687880	C	T	0.0308205	0.0223901	0.168558	-0.0533	0.0363	0.1425	0.0077	0.0191	0.6878	-++
102962	Total CE	Totals	rs920915	15	58688467	G	C	-0.030531	0.0223744	0.172288	0.0575	0.0365	0.1148	-0.0064	0.0191	0.7352	+--
102963	Total CE	Totals	rs920916	15	58688477	A	G	-0.0289788	0.0224013	0.195675	0.0572	0.0365	0.1169	-0.0054	0.0191	0.7785	-++
102964	Total CE	Totals	rs11855284	15	58689187	C	T	-0.0197826	0.0281678	0.482154	0.0079	0.0457	0.8631	-0.0122	0.024	0.6119	+--
102965	Total CE	Totals	rs11858481	15	58689197	T	C	-0.00932649	0.0267647	0.727096	0.0091	0.0436	0.8342	-0.0043	0.0228	0.8514	-++
102966	Total CE	Totals	rs415799	15	58690754	A	G	0.0311851	0.0222117	0.160226	-0.0588	0.0359	0.1017	0.0063	0.0189	0.7394	+--
102967	Total CE	Totals	rs443401	15	58692095	G	C	0.0342795	0.022346	0.124958	-0.0621	0.0361	0.0855	0.0076	0.019	0.6896	-++
102968	Total CE	Totals	rs397923	15	58692118	T	A	0.0345357	0.0224813	0.124428	-0.0733	0.0368	0.04634	0.0052	0.0192	0.786	-++
102969	Total CE	Totals	rs35128881	15	58692148	T	G	-0.0248955	0.0279408	0.372686	0.006	0.0451	0.8935	-0.0163	0.0238	0.4921	-++
102970	Total CE	Totals	rs12708454	15	58692202	C	A	-0.0101738	0.0241803	0.673626	-0.0118	0.0388	0.7607	-0.0106	0.0205	0.6043	++-
102971	Total CE	Totals	rs12906722	15	58692715	T	C	-0.00932075	0.0268593	0.728211	0.0091	0.0436	0.8344	-0.0042	0.0229	0.8527	-++
102972	Total CE	Totals	rs16940204	15	58692936	T	C	-0.00162228	0.0269978	0.951686	0.0045	0.0437	0.9172	0.0001	0.023	0.9972	--+
102973	Total CE	Totals	rs487766	15	58693860	T	C	0.00172418	0.0267127	0.948202	0.0091	0.0432	0.8325	0.0038	0.0227	0.868	+++
102974	Total CE	Totals	rs723967	15	58696300	C	T	0.0234846	0.0227179	0.301066	-0.0227	0.0468	0.6282	0.0147	0.0204	0.4724	-?+
102975	Total CE	Totals	rs12438999	15	58702325	G	A	0.0175017	0.0238425	0.462897	0.0213	0.0472	0.6518	0.0183	0.0213	0.3905	-?-
102976	Total CE	Totals	rs17821316	15	58703069	C	A	0.0210295	0.0243049	0.386794	0.0138	0.047	0.7696	0.0195	0.0216	0.3665	-?-
102977	Total CE	Totals	rs112516541	15	58707309	C	A	0.0174948	0.0247699	0.479748	-0.0006	0.0478	0.9901	0.0137	0.022	0.5344	-?+
102978	Total CE	Totals	rs422137	15	58709182	A	G	-0.0343449	0.0249947	0.169306	-0.0107	0.0472	0.8209	-0.0292	0.0221	0.1868	-?-
102979	Total CE	Totals	rs1077835	15	58723426	G	A	-0.0128613	0.0266662	0.629105	-0.011	0.0441	0.8033	-0.0124	0.0228	0.5881	++-
102980	Total CE	Totals	rs1077834	15	58723479	C	T	-0.0130854	0.0266471	0.622907	-0.0112	0.0441	0.7996	-0.0126	0.0228	0.5812	++-
102981	Total CE	Totals	rs2070895	15	58723939	A	G	-0.0145722	0.0266701	0.584376	-0.0144	0.0442	0.7453	-0.0145	0.0228	0.525	--+
102982	Total CE	Totals	rs143020224	19	11187324	G	C	-0.192463	0.0342849	2.1045e-08	-0.1288	0.0547	0.01864	-0.1745	0.0291	1.898e-09	+++
102983	Total CE	Totals	rs144826254	19	11187358	G	T	-0.192519	0.0342803	2.0759e-08	-0.1288	0.0547	0.01864	-0.1746	0.0291	1.874e-09	+++
102984	Total CE	Totals	rs112736558	19	11187422	C	T	-0.192512	0.0342787	2.075e-08	-0.1288	0.0547	0.01864	-0.1746	0.0291	1.873e-09	+++
102985	Total CE	Totals	rs111989435	19	11187611	G	A	-0.192537	0.0342674	2.04435e-08	-0.1288	0.0547	0.01864	-0.1746	0.029	1.846e-09	+++
102986	Total CE	Totals	rs55997232	19	11188117	T	C	-0.19299	0.0342793	1.91631e-08	-0.1288	0.0547	0.01864	-0.1749	0.0291	1.742e-09	---
102987	Total CE	Totals	rs55791371	19	11188153	C	A	-0.193435	0.0343859	1.96616e-08	-0.1288	0.0547	0.01864	-0.1751	0.0291	1.799e-09	+++
102988	Total CE	Totals	rs56125973	19	11188164	C	T	-0.193387	0.0343825	1.97574e-08	-0.1288	0.0547	0.01864	-0.1751	0.0291	1.807e-09	+++
102989	Total CE	Totals	rs56289821	19	11188247	A	G	-0.193199	0.0342474	1.79457e-08	-0.1288	0.0547	0.01864	-0.1751	0.029	1.637e-09	---
102990	Total CE	Totals	rs112898275	19	11188850	C	T	-0.193278	0.0342235	1.73101e-08	-0.1288	0.0547	0.01864	-0.1751	0.029	1.582e-09	+++
102991	Total CE	Totals	rs112374545	19	11188899	T	C	-0.193283	0.0342232	1.72892e-08	-0.1288	0.0547	0.01864	-0.1751	0.029	1.58e-09	---
102992	Total CE	Totals	rs148898583	19	11189205	G	C	-0.193395	0.0342192	1.6903e-08	-0.1302	0.0547	0.01725	-0.1756	0.029	1.412e-09	+++
102993	Total CE	Totals	rs113722226	19	11189272	C	T	-0.193343	0.0342068	1.6849e-08	-0.1302	0.0547	0.01725	-0.1756	0.029	1.407e-09	+++
102994	Total CE	Totals	rs73015011	19	11189764	C	T	-0.192051	0.0341742	2.03033e-08	-0.1302	0.0547	0.01725	-0.1747	0.029	1.664e-09	+++
102995	Total CE	Totals	rs114821903	19	11189937	A	T	-0.192048	0.034166	2.01564e-08	-0.1302	0.0547	0.01725	-0.1747	0.029	1.652e-09	---
102996	Total CE	Totals	rs138175288	19	11189980	A	C	-0.192066	0.0341643	2.00643e-08	-0.1302	0.0547	0.01725	-0.1747	0.029	1.645e-09	---
102997	Total CE	Totals	rs112107114	19	11190074	A	G	-0.192034	0.0341614	2.01147e-08	-0.1302	0.0547	0.01725	-0.1747	0.029	1.648e-09	---
102998	Total CE	Totals	rs115594766	19	11190110	G	A	-0.192043	0.0341596	2.00536e-08	-0.1302	0.0547	0.01725	-0.1747	0.029	1.643e-09	+++
102999	Total CE	Totals	rs112032422	19	11190292	C	T	-0.193436	0.0341689	1.59941e-08	-0.1302	0.0547	0.01725	-0.1757	0.029	1.338e-09	+++
103000	Total CE	Totals	rs142158911	19	11190534	A	G	-0.196671	0.0346735	1.50519e-08	-0.1291	0.0547	0.01833	-0.1773	0.0293	1.415e-09	---
103001	Total CE	Totals	rs142130958	19	11190652	A	G	-0.192069	0.0341416	1.96279e-08	-0.1302	0.0547	0.01725	-0.1747	0.029	1.609e-09	---
103002	Total CE	Totals	rs73015013	19	11190873	T	C	-0.192054	0.0341229	1.93277e-08	-0.1302	0.0547	0.01725	-0.1747	0.0289	1.585e-09	---
103003	Total CE	Totals	rs73015016	19	11191300	A	G	-0.187848	0.0340914	3.78514e-08	-0.1281	0.0545	0.01887	-0.1711	0.0289	3.276e-09	---
103004	Total CE	Totals	rs10402112	19	11191677	A	T	-0.188401	0.0340297	3.26425e-08	-0.1281	0.0545	0.01887	-0.1715	0.0289	2.848e-09	---
103005	Total CE	Totals	rs138294113	19	11191729	T	C	-0.192078	0.0340884	1.86282e-08	-0.1302	0.0547	0.01725	-0.1748	0.0289	1.528e-09	---
103006	Total CE	Totals	rs61194703	19	11192193	T	A	-0.187676	0.0340111	3.61756e-08	-0.1281	0.0545	0.01887	-0.171	0.0289	3.125e-09	+++
103007	Total CE	Totals	rs73015020	19	11192550	A	G	-0.187702	0.0339862	3.52054e-08	-0.1292	0.0546	0.01792	-0.1713	0.0288	2.861e-09	---
103008	Total CE	Totals	rs77140532	19	11192831	G	A	-0.187501	0.0339728	3.5959e-08	-0.1308	0.0545	0.01634	-0.1716	0.0288	2.618e-09	+++
103009	Total CE	Totals	rs73015021	19	11192915	G	A	-0.187593	0.0339637	3.51142e-08	-0.1308	0.0545	0.01634	-0.1717	0.0288	2.56e-09	+++
103010	Total CE	Totals	rs112552009	19	11193091	G	T	-0.193436	0.0340274	1.39476e-08	-0.133	0.0546	0.01491	-0.1765	0.0289	9.826e-10	+++
103011	Total CE	Totals	rs10412048	19	11193949	G	A	-0.187923	0.0338817	3.08087e-08	-0.1289	0.0541	0.01724	-0.1713	0.0287	2.448e-09	+++
103012	Total CE	Totals	rs8106503	19	11196886	C	T	-0.188364	0.0342227	3.90044e-08	-0.1302	0.0543	0.01645	-0.1718	0.0289	2.935e-09	+++
103013	Total CE	Totals	rs12151108	19	11197261	A	G	-0.191231	0.0339821	1.94209e-08	-0.1278	0.0544	0.01878	-0.1734	0.0288	1.771e-09	---
103014	Total CE	Totals	rs73015024	19	11197598	T	G	-0.191227	0.0339847	1.94833e-08	-0.1278	0.0544	0.01878	-0.1734	0.0288	1.776e-09	---
103015	Total CE	Totals	rs17248720	19	11198187	T	C	-0.188398	0.034225	3.88705e-08	-0.1297	0.0547	0.0178	-0.1719	0.029	3.151e-09	---
103016	Total CE	Totals	rs17248727	19	11198502	C	T	-0.191767	0.0339516	1.72311e-08	-0.1272	0.0543	0.01918	-0.1736	0.0288	1.63e-09	+++
103017	Total CE	Totals	rs6511720	19	11202306	T	G	-0.191127	0.0339751	1.96467e-08	-0.1286	0.0544	0.01812	-0.1736	0.0288	1.709e-09	---
103018	Total CE	Totals	rs11881756	19	45220896	C	T	-0.20401	0.0363229	2.06079e-08	-0.1028	0.0639	0.108	-0.1793	0.0316	1.367e-08	+-+
103019	Total CE	Totals	rs1551891	19	45231821	A	G	-0.231127	0.0403516	1.13148e-08	-0.15	0.0699	0.03198	-0.2108	0.0349	1.61e-09	---
103020	Total CE	Totals	rs62117160	19	45232161	A	G	-0.383423	0.0531957	6.79719e-13	-0.238	0.1067	0.02567	-0.3545	0.0476	9.62e-14	---
103021	Total CE	Totals	rs62117161	19	45233385	G	A	-0.231493	0.040318	1.04446e-08	-0.1234	0.0714	0.08382	-0.2054	0.0351	4.925e-09	+++
103022	Total CE	Totals	rs62117162	19	45239536	A	C	-0.232611	0.0402477	8.38492e-09	-0.1322	0.0687	0.05432	-0.2069	0.0347	2.533e-09	---
103023	Total CE	Totals	rs1531517	19	45242173	A	G	-0.268645	0.0434645	7.51382e-10	-0.188	0.0775	0.01531	-0.2494	0.0379	4.791e-11	---
103024	Total CE	Totals	rs62117204	19	45242967	T	C	-0.269469	0.0434778	6.75301e-10	-0.1889	0.078	0.0154	-0.2504	0.038	4.308e-11	---
103025	Total CE	Totals	rs4803750	19	45247627	G	A	-0.278344	0.0430258	1.18449e-10	-0.1147	0.0789	0.1459	-0.2408	0.0378	1.821e-10	+++
103026	Total CE	Totals	rs115785198	19	45249509	T	C	-0.282431	0.0434757	9.90711e-11	-0.1678	0.0799	0.03572	-0.2562	0.0382	1.948e-11	---
103027	Total CE	Totals	rs62117205	19	45255266	C	T	-0.281215	0.043374	1.08012e-10	-0.1421	0.0833	0.08804	-0.2515	0.0385	6.221e-11	+++
103028	Total CE	Totals	rs62117206	19	45255679	C	G	-0.281802	0.0434238	1.03779e-10	-0.1357	0.0831	0.1023	-0.2505	0.0385	7.607e-11	---
103029	Total CE	Totals	rs112450640	19	45296364	A	G	-0.580998	0.0861225	1.92601e-11	-0.3527	0.1736	0.04219	-0.5359	0.0772	3.749e-12	-?-
103030	Total CE	Totals	rs148933445	19	45302504	A	G	-0.422822	0.0773198	4.92885e-08	-0.3299	0.1946	0.09002	-0.4102	0.0719	1.143e-08	-?-
103031	Total CE	Totals	rs118147862	19	45319631	A	G	-0.490857	0.0539083	1.3005e-19	-0.1678	0.1032	0.104	-0.4216	0.0478	1.112e-18	---
103032	Total CE	Totals	rs365653	19	45361646	G	A	-0.21435	0.034028	3.26628e-10	-0.0051	0.06	0.932	-0.1634	0.0296	3.382e-08	+-+
103033	Total CE	Totals	rs112422902	19	45369203	A	G	-0.393496	0.060351	8.10954e-11	-0.2292	0.1106	0.03816	-0.3558	0.053	1.863e-11	---
103034	Total CE	Totals	rs41290120	19	45382675	A	G	-0.480216	0.0490641	2.23015e-22	-0.1278	0.098	0.1922	-0.4096	0.0439	1.004e-20	---
103035	Total CE	Totals	rs283808	19	45387034	C	A	-0.365567	0.0558731	6.87321e-11	-0.1699	0.0944	0.07191	-0.3148	0.0481	5.861e-11	+++
103036	Total CE	Totals	rs283809	19	45387057	G	A	-0.365575	0.0558851	6.9317e-11	-0.1699	0.0944	0.07191	-0.3148	0.0481	5.91e-11	+++
103037	Total CE	Totals	rs7254892	19	45389596	A	G	-0.489548	0.0618546	3.31392e-15	-0.2113	0.1161	0.06884	-0.428	0.0546	4.483e-15	---
103038	Total CE	Totals	rs1160983	19	45397229	A	G	-0.506475	0.0624642	7.15877e-16	-0.226	0.1191	0.05779	-0.446	0.0553	7.508e-16	---
103039	Total CE	Totals	rs11668327	19	45398633	C	G	-0.16455	0.0296841	3.1797e-08	0.022	0.0636	0.7295	-0.1312	0.0269	1.081e-06	-?+
103040	Total CE	Totals	rs61679753	19	45400747	A	T	-0.504642	0.0624387	8.84026e-16	-0.2531	0.1167	0.03008	-0.4486	0.0551	3.655e-16	---
103041	Total CE	Totals	rs7412	19	45412079	T	C	-0.538478	0.0394912	2.43395e-41	-0.2066	0.0754	0.006115	-0.467	0.035	1.182e-40	---
103042	Total CE	Totals	rs72654473	19	45414399	A	C	-0.381715	0.0357367	3.14167e-26	-0.1046	0.0602	0.08259	-0.3095	0.0307	7.36e-24	---
103043	Total CE	Totals	rs445925	19	45415640	A	G	-0.380503	0.0357975	5.41409e-26	-0.0903	0.0596	0.1298	-0.3036	0.0307	4.513e-23	---
103044	Total CE	Totals	rs390082	19	45416831	G	T	-0.381452	0.0359214	6.01583e-26	-0.0932	0.0595	0.1173	-0.3045	0.0308	4.121e-23	+++
103045	Total CE	Totals	rs144311893	19	45423944	T	C	-0.605492	0.0763604	2.77898e-15	0.0621	0.1348	0.6452	-0.4433	0.0664	2.517e-11	-?+
103046	Total CE	Totals	rs141622900	19	45426792	A	G	-0.579282	0.0500729	1.95724e-30	-0.1271	0.0905	0.1603	-0.4733	0.0438	3.346e-27	---
103047	Total CE	Totals	rs114448690	19	45431453	A	G	-0.270004	0.0422362	1.81811e-10	0.0168	0.0888	0.8495	-0.2171	0.0381	1.259e-08	-?+
103048	Total CE	Totals	rs113345881	19	45431636	G	A	-0.226789	0.0400007	1.53954e-08	0.0399	0.0833	0.6321	-0.1769	0.0361	9.381e-07	+?-
103049	Total CE	Totals	rs112871012	19	45431897	A	G	-0.230442	0.0399989	9.03272e-09	0.0399	0.0833	0.6321	-0.1798	0.0361	6.139e-07	-?+
103050	Total CE	Totals	rs7259350	19	45432278	C	T	-0.228945	0.0399845	1.10927e-08	0.0399	0.0833	0.6321	-0.1786	0.0361	7.221e-07	+?-
103051	Total CE	Totals	rs7259004	19	45432557	C	G	-0.227917	0.03999	1.29507e-08	0.0399	0.0833	0.6321	-0.1778	0.0361	8.168e-07	-?+
103052	Total CE	Totals	rs28795074	19	45436657	A	G	-0.292426	0.0432104	1.50275e-11	0.0161	0.1025	0.8754	-0.2459	0.0398	6.608e-10	-?+
103053	Total CE	Totals	rs12721109	19	45447221	A	G	-0.440101	0.0759223	7.2959e-09	-0.0598	0.1419	0.6735	-0.3555	0.0669	1.095e-07	-+-
103054	Total Cer	Totals	rs7139079	12	121415293	A	G	0.0895342	0.0223323	6.16412e-05	0.1093	0.0361	0.002486	0.095	0.019	5.709e-07	+++
103055	Total Cer	Totals	rs2464190	12	121415390	C	T	-0.0931848	0.0224153	3.26509e-05	-0.1031	0.0364	0.004607	-0.0959	0.0191	5.022e-07	+++
103056	Total Cer	Totals	rs1169289	12	121416622	G	C	-0.0973817	0.0224432	1.45683e-05	-0.1092	0.0362	0.002572	-0.1007	0.0191	1.319e-07	+++
103057	Total Cer	Totals	rs1169288	12	121416650	C	A	-0.0967128	0.023702	4.56688e-05	-0.1021	0.038	0.007186	-0.0982	0.0201	1.035e-06	+-+
103058	Total Cer	Totals	rs2244608	12	121416988	G	A	-0.0962735	0.0236205	4.65503e-05	-0.0945	0.0377	0.01226	-0.0958	0.02	1.721e-06	+-+
103059	Total Cer	Totals	rs1169284	12	121419926	C	T	-0.102451	0.0235984	1.44594e-05	-0.1002	0.0377	0.00793	-0.1018	0.02	3.605e-07	+-+
103060	Total Cer	Totals	rs7979473	12	121420260	G	A	0.105355	0.0226374	3.33809e-06	0.1187	0.0365	0.001162	0.1091	0.0192	1.454e-08	---
103061	Total Cer	Totals	rs7979478	12	121420263	G	A	0.105039	0.0226413	3.58516e-06	0.1187	0.0365	0.001162	0.1088	0.0192	1.564e-08	---
103062	Total Cer	Totals	rs1183910	12	121420807	A	G	-0.101209	0.0236875	1.97412e-05	-0.1047	0.0376	0.005399	-0.1022	0.02	3.432e-07	-+-
103063	Total Cer	Totals	rs11065384	12	121423285	C	T	0.102417	0.0236588	1.53237e-05	0.1016	0.0376	0.006876	0.1022	0.02	3.337e-07	-+-
103064	Total Cer	Totals	rs7970695	12	121423376	A	G	0.105332	0.0225552	3.0911e-06	0.114	0.0363	0.001706	0.1077	0.0192	1.885e-08	+++
103065	Total Cer	Totals	rs11065385	12	121423386	G	A	0.102463	0.0236936	1.56307e-05	0.1016	0.0376	0.006876	0.1022	0.02	3.404e-07	-+-
103066	Total Cer	Totals	rs9738226	12	121423659	G	A	0.105504	0.0225246	2.8889e-06	0.1126	0.0364	0.001972	0.1075	0.0192	2.007e-08	---
103067	Total Cer	Totals	rs2393791	12	121423956	T	C	0.105502	0.0225222	2.88322e-06	0.114	0.0363	0.001706	0.1079	0.0191	1.758e-08	+++
103068	Total Cer	Totals	rs2393776	12	121424406	A	G	0.105538	0.0225127	2.83349e-06	0.114	0.0363	0.001706	0.1079	0.0191	1.727e-08	+++
103069	Total Cer	Totals	rs2243458	12	121424490	T	C	-0.102471	0.0236414	1.49517e-05	-0.1016	0.0376	0.006876	-0.1022	0.02	3.256e-07	-+-
103070	Total Cer	Totals	rs2393775	12	121424574	A	G	0.105498	0.0225089	2.8468e-06	0.114	0.0363	0.001706	0.1079	0.0191	1.736e-08	+++
103071	Total Cer	Totals	rs7310409	12	121424861	G	A	0.105527	0.0225041	2.81561e-06	0.1139	0.0363	0.001719	0.1078	0.0191	1.728e-08	---
103072	Total Cer	Totals	rs1169292	12	121426478	T	C	-0.1022	0.0235829	1.50102e-05	-0.1067	0.0374	0.004366	-0.1035	0.02	2.148e-07	-+-
103073	Total Cer	Totals	rs1169294	12	121426594	A	G	-0.101271	0.0236379	1.87482e-05	-0.1065	0.0375	0.004479	-0.1028	0.02	2.747e-07	-+-
103074	Total Cer	Totals	rs2264782	12	121432603	T	C	-0.101086	0.0227657	9.18851e-06	-0.1031	0.0362	0.004347	-0.1017	0.0193	1.313e-07	-+-
103075	Total Cer	Totals	rs2259852	12	121434833	A	G	-0.101085	0.0227674	9.20588e-06	-0.1099	0.036	0.002249	-0.1036	0.0192	7.224e-08	-+-
103076	Total Cer	Totals	rs2464195	12	121435475	A	G	-0.10171	0.0227577	8.0337e-06	-0.1055	0.036	0.003365	-0.1028	0.0192	9.062e-08	-+-
103077	Total Cer	Totals	rs2259816	12	121435587	T	G	-0.100887	0.0227651	9.56047e-06	-0.1055	0.036	0.003365	-0.1022	0.0192	1.079e-07	-+-
103078	Total Cer	Totals	rs1169306	12	121438311	T	C	-0.0972044	0.0228222	2.09161e-05	-0.0966	0.0356	0.00664	-0.097	0.0192	4.405e-07	-+-
103079	Total Cer	Totals	rs735396	12	121438844	C	T	-0.100517	0.0227678	1.03294e-05	-0.1055	0.036	0.003365	-0.1019	0.0192	1.166e-07	+-+
103080	Total Cer	Totals	rs1169309	12	121439192	T	G	-0.100527	0.0227685	1.03158e-05	-0.1091	0.036	0.002427	-0.103	0.0192	8.68e-08	-+-
103081	Total Cer	Totals	rs1169310	12	121439433	A	G	-0.100526	0.0227695	1.03267e-05	-0.1055	0.036	0.003365	-0.1019	0.0192	1.166e-07	-+-
103082	Total Cer	Totals	rs1169311	12	121440731	T	C	-0.100549	0.0227748	1.03279e-05	-0.1055	0.036	0.003365	-0.102	0.0192	1.166e-07	-+-
103083	Total Cer	Totals	rs1169312	12	121441461	T	G	-0.100548	0.0227698	1.02855e-05	-0.1084	0.0359	0.002539	-0.1028	0.0192	9.001e-08	-+-
103084	Total Cer	Totals	rs1169313	12	121442670	C	T	-0.100557	0.0227736	1.02999e-05	-0.1031	0.0359	0.004109	-0.1013	0.0192	1.396e-07	+-+
103085	Total Cer	Totals	rs2257962	12	121445808	C	T	-0.100568	0.0227823	1.03585e-05	-0.1062	0.0359	0.003089	-0.1022	0.0192	1.082e-07	+-+
103086	Total Cer	Totals	rs2228603	19	19329924	T	C	-0.22021	0.041334	1.03546e-07	-0.1309	0.0678	0.05346	-0.196	0.0353	2.791e-08	-+-
103087	Total Cer	Totals	rs72999033	19	19366632	T	C	-0.287012	0.0435526	4.84388e-11	-0.0739	0.0761	0.3313	-0.2344	0.0378	5.577e-10	-+-
103088	Total Cer	Totals	rs58542926	19	19379549	T	C	-0.243883	0.0403515	1.61235e-09	-0.1096	0.0703	0.119	-0.2106	0.035	1.766e-09	-+-
103089	Total Cer	Totals	rs8107974	19	19388500	T	A	-0.234664	0.0399939	4.71465e-09	-0.1219	0.0698	0.08088	-0.2068	0.0347	2.537e-09	+-+
103090	Total Cer	Totals	rs10401969	19	19407718	C	T	-0.238504	0.0402465	3.32899e-09	-0.1341	0.0699	0.05506	-0.2125	0.0349	1.109e-09	+++
103091	Total Cer	Totals	rs73001020	19	19418866	T	C	-0.337785	0.0611658	3.52821e-08	-0.0632	0.1024	0.5374	-0.2656	0.0525	4.254e-07	---
103092	Total Cer	Totals	rs739846	19	19419071	A	G	-0.237688	0.0403361	4.07246e-09	-0.1348	0.0699	0.05383	-0.212	0.0349	1.298e-09	---
103093	Total Cer	Totals	rs73001045	19	19447352	G	A	-0.339424	0.0606044	2.2596e-08	-0.0743	0.1015	0.4643	-0.2697	0.052	2.175e-07	+++
103094	Total Cer	Totals	rs58489806	19	19456917	T	C	-0.209086	0.0379851	3.88628e-08	-0.0905	0.065	0.1636	-0.1789	0.0328	4.899e-08	---
103095	Total Cer	Totals	rs73001065	19	19460541	C	G	-0.264896	0.0421744	3.6634e-10	-0.1082	0.0727	0.1365	-0.2254	0.0365	6.425e-10	-+-
103096	Total Cer	Totals	rs56255430	19	19477877	C	A	-0.220056	0.0387609	1.44691e-08	-0.0906	0.0676	0.1801	-0.188	0.0336	2.25e-08	+-+
103097	Total Cer	Totals	rs150268548	19	19494483	A	G	-0.282426	0.0428824	4.98871e-11	-0.0985	0.0748	0.1878	-0.2369	0.0372	1.913e-10	-+-
103098	Total Cer	Totals	rs55823486	19	19544644	T	C	-0.360592	0.062647	9.17673e-09	-0.0413	0.1058	0.6963	-0.2777	0.0539	2.585e-07	---
103099	Total Cer	Totals	rs73002956	19	19578743	G	A	-0.218721	0.0390052	2.16111e-08	-0.0915	0.0676	0.1756	-0.1869	0.0338	3.139e-08	+-+
103100	Total Cer	Totals	rs3794991	19	19610596	T	C	-0.217171	0.0388487	2.38812e-08	-0.098	0.0674	0.1458	-0.1875	0.0337	2.553e-08	-+-
103101	Total Cer	Totals	rs16996148	19	19658472	T	G	-0.216742	0.0393503	3.80916e-08	-0.1159	0.0684	0.09012	-0.1917	0.0341	1.915e-08	-+-
103102	Total Cer	Totals	rs17217098	19	19702384	A	G	-0.248896	0.0425716	5.35214e-09	-0.1004	0.0795	0.2067	-0.2158	0.0375	8.917e-09	-+-
103103	Total Cer	Totals	rs73004967	19	19717056	G	A	-0.246943	0.0425588	6.95691e-09	-0.0965	0.0793	0.2238	-0.2133	0.0375	1.286e-08	+-+
103104	Total Cer	Totals	rs58434384	19	19786099	G	A	-0.228518	0.0385503	3.29369e-09	-0.0406	0.0703	0.5635	-0.1851	0.0338	4.357e-08	+-+
103105	Total Cer	Totals	rs2304130	19	19789528	G	A	-0.228104	0.0384974	3.34561e-09	-0.045	0.0691	0.5146	-0.1847	0.0336	3.956e-08	+-+
103106	Total Cer	Totals	rs56408111	19	19793545	C	T	-0.2284	0.038792	4.19238e-09	-0.0682	0.0696	0.3273	-0.1905	0.0339	1.905e-08	+-+
103107	Total Cer	Totals	rs41290120	19	45382675	A	G	-0.294633	0.0493744	2.62426e-09	-0.1505	0.0979	0.1243	-0.2654	0.0441	1.741e-09	---
103108	Total Cer	Totals	rs7412	19	45412079	T	C	-0.294696	0.0401269	2.51366e-13	-0.088	0.0754	0.243	-0.2491	0.0354	2.045e-12	---
103109	Total Cer	Totals	rs165556	20	12894913	A	T	0.17537	0.0328119	9.48033e-08	0.1703	0.0551	0.001984	0.174	0.0282	6.638e-10	+++
103110	Total Cer	Totals	rs76471448	20	12895737	A	G	0.209998	0.0440115	1.88856e-06	0.2343	0.0722	0.001178	0.2166	0.0376	8.28e-09	+++
103111	Total Cer	Totals	rs6078816	20	12896057	C	T	-0.143511	0.0237984	1.77732e-09	-0.1915	0.0477	5.924e-05	-0.1531	0.0213	6.533e-13	+?+
103112	Total Cer	Totals	rs76448114	20	12896525	T	C	0.210943	0.0439307	1.62564e-06	0.2392	0.0719	0.0008808	0.2186	0.0375	5.491e-09	+++
103113	Total Cer	Totals	rs76483991	20	12897596	G	A	0.205829	0.0439436	2.89987e-06	0.2396	0.0713	0.0007824	0.2151	0.0374	8.938e-09	---
103114	Total Cer	Totals	rs149383	20	12897856	C	T	0.172593	0.0324484	1.09247e-07	0.1626	0.0539	0.002555	0.1699	0.0278	9.785e-10	---
103115	Total Cer	Totals	rs165557	20	12898764	T	C	0.172613	0.0324052	1.04749e-07	0.1628	0.0538	0.002486	0.17	0.0278	9.139e-10	+++
103116	Total Cer	Totals	rs679525	20	12900347	C	T	0.171902	0.0324302	1.2067e-07	0.1835	0.0543	0.0007227	0.1749	0.0278	3.291e-10	---
103117	Total Cer	Totals	rs76604443	20	12904570	A	G	0.220198	0.0429113	3.00323e-07	0.2295	0.0702	0.001078	0.2227	0.0366	1.177e-09	+++
103118	Total Cer	Totals	rs3901493	20	12908009	C	T	0.177561	0.0325805	5.28194e-08	0.1901	0.0545	0.0004838	0.1809	0.028	9.909e-11	---
103119	Total Cer	Totals	rs189663	20	12909937	G	A	-0.163472	0.0244203	2.40997e-11	-0.1505	0.0391	0.0001199	-0.1598	0.0207	1.207e-14	+++
103120	Total Cer	Totals	rs62201676	20	12910075	A	G	-0.112511	0.0268494	2.85624e-05	-0.1927	0.0532	0.0002891	-0.1288	0.024	7.676e-08	-?-
103121	Total Cer	Totals	rs3848743	20	12910695	G	A	-0.154374	0.0249118	6.22121e-10	-0.1591	0.0399	6.566e-05	-0.1557	0.0211	1.702e-13	+++
103122	Total Cer	Totals	rs6105001	20	12911022	C	T	-0.151503	0.0241534	3.84421e-10	-0.1443	0.0385	0.0001777	-0.1495	0.0205	2.758e-13	+++
103123	Total Cer	Totals	rs6109616	20	12911163	C	G	-0.1515	0.0241535	3.84782e-10	-0.1443	0.0385	0.0001777	-0.1495	0.0205	2.761e-13	---
103124	Total Cer	Totals	rs6109617	20	12911482	G	C	-0.151387	0.0241526	3.95834e-10	-0.1443	0.0385	0.0001777	-0.1494	0.0205	2.839e-13	+++
103125	Total Cer	Totals	rs76732138	20	12912350	C	T	0.20497	0.0438311	3.00067e-06	0.2332	0.0712	0.001061	0.2127	0.0373	1.208e-08	---
103126	Total Cer	Totals	rs6074523	20	12912901	C	A	-0.152951	0.0241766	2.72385e-10	-0.145	0.0385	0.0001637	-0.1507	0.0205	1.81e-13	+++
103127	Total Cer	Totals	rs6074524	20	12912902	C	A	-0.152939	0.0241765	2.73182e-10	-0.145	0.0385	0.0001637	-0.1507	0.0205	1.816e-13	+++
103128	Total Cer	Totals	rs3903707	20	12912956	A	G	0.219073	0.0427176	3.03835e-07	0.2246	0.0698	0.001297	0.2206	0.0364	1.419e-09	+++
103129	Total Cer	Totals	rs6078822	20	12913172	G	T	-0.151455	0.024141	3.8138e-10	-0.145	0.0385	0.0001637	-0.1496	0.0204	2.524e-13	+++
103130	Total Cer	Totals	rs33935382	20	12914577	T	C	-0.151362	0.0241405	3.90613e-10	-0.145	0.0385	0.0001637	-0.1496	0.0204	2.584e-13	---
103131	Total Cer	Totals	rs78040083	20	12915266	A	G	0.206692	0.0439164	2.59357e-06	0.2332	0.0712	0.001061	0.214	0.0374	1.038e-08	+++
103132	Total Cer	Totals	rs2236002	20	12915922	G	A	-0.151242	0.024135	3.99501e-10	-0.1369	0.0386	0.0003829	-0.1472	0.0205	6.196e-13	+++
103133	Total Cer	Totals	rs6074525	20	12917368	G	A	-0.144336	0.0240684	2.14763e-09	-0.1458	0.0383	0.000144	-0.1447	0.0204	1.247e-12	+++
103134	Total Cer	Totals	rs35436526	20	12917910	T	C	-0.144294	0.0240654	2.16098e-09	-0.149	0.0383	9.902e-05	-0.1456	0.0204	8.799e-13	---
103135	Total Cer	Totals	rs34476836	20	12917994	T	G	-0.144201	0.0240666	2.21645e-09	-0.149	0.0383	9.902e-05	-0.1456	0.0204	9.027e-13	---
103136	Total Cer	Totals	rs34511126	20	12918042	C	T	-0.144197	0.0240657	2.2158e-09	-0.149	0.0383	9.902e-05	-0.1456	0.0204	9.025e-13	+++
103137	Total Cer	Totals	rs6078823	20	12918217	T	C	-0.144266	0.0240635	2.16999e-09	-0.149	0.0383	9.902e-05	-0.1456	0.0204	8.836e-13	---
103138	Total Cer	Totals	rs6078824	20	12918301	C	T	-0.144163	0.0240637	2.22786e-09	-0.149	0.0383	9.902e-05	-0.1455	0.0204	9.075e-13	+++
103139	Total Cer	Totals	rs6078825	20	12918314	A	C	-0.144162	0.0240636	2.22813e-09	-0.149	0.0383	9.902e-05	-0.1455	0.0204	9.076e-13	---
103140	Total Cer	Totals	rs75906260	20	12918511	T	C	0.206994	0.0434196	1.9206e-06	0.2332	0.0712	0.001061	0.2141	0.0371	7.709e-09	+++
103141	Total Cer	Totals	rs6078826	20	12918612	A	G	-0.1442	0.0240579	2.18772e-09	-0.149	0.0383	9.902e-05	-0.1456	0.0204	8.91e-13	---
103142	Total Cer	Totals	rs6078827	20	12918693	T	C	-0.144194	0.0240577	2.19081e-09	-0.1487	0.0383	0.0001026	-0.1455	0.0204	9.23e-13	---
103143	Total Cer	Totals	rs79118261	20	12919038	A	G	0.206965	0.0434108	1.91771e-06	0.2332	0.0712	0.001061	0.2141	0.0371	7.699e-09	+++
103144	Total Cer	Totals	rs34578187	20	12920651	T	C	-0.144057	0.0240447	2.22357e-09	-0.1484	0.0382	0.0001007	-0.1453	0.0203	9.196e-13	---
103145	Total Cer	Totals	rs34738379	20	12920713	C	A	-0.143935	0.0240443	2.2919e-09	-0.1484	0.0382	0.0001007	-0.1452	0.0203	9.482e-13	+++
103146	Total Cer	Totals	rs6078828	20	12920817	C	T	-0.144	0.0240403	2.24104e-09	-0.1483	0.0382	0.0001023	-0.1452	0.0203	9.407e-13	+++
103147	Total Cer	Totals	rs6078829	20	12920848	C	T	-0.143988	0.0240397	2.24594e-09	-0.1484	0.0382	0.0001007	-0.1452	0.0203	9.29e-13	+++
103148	Total Cer	Totals	rs77061725	20	12921774	G	C	0.206841	0.043374	1.90631e-06	0.2332	0.0712	0.001061	0.214	0.037	7.658e-09	---
103149	Total Cer	Totals	rs12625900	20	12922131	G	A	-0.143846	0.0240281	2.28759e-09	-0.1484	0.0382	0.0001007	-0.1451	0.0203	9.465e-13	+++
103150	Total Cer	Totals	rs12625922	20	12922340	G	A	-0.143804	0.0240263	2.30554e-09	-0.1484	0.0382	0.0001007	-0.1451	0.0203	9.541e-13	+++
103151	Total Cer	Totals	rs35995533	20	12923547	A	G	0.149121	0.031448	2.17608e-06	0.1536	0.0522	0.003247	0.1503	0.0269	2.397e-08	+++
103152	Total Cer	Totals	rs13039342	20	12923950	G	T	-0.143666	0.0240098	2.32887e-09	-0.1474	0.0382	0.0001132	-0.1447	0.0203	1.076e-12	+++
103153	Total Cer	Totals	rs6134727	20	12924120	A	C	0.173595	0.0328194	1.2786e-07	0.1703	0.0548	0.001872	0.1727	0.0282	8.483e-10	+++
103154	Total Cer	Totals	rs34845005	20	12924199	T	C	-0.14365	0.0240071	2.32853e-09	-0.1466	0.0382	0.0001232	-0.1445	0.0203	1.165e-12	---
103155	Total Cer	Totals	rs12624670	20	12924416	A	C	-0.143601	0.0240022	2.34075e-09	-0.1466	0.0382	0.0001232	-0.1444	0.0203	1.172e-12	---
103156	Total Cer	Totals	rs6078831	20	12924935	T	C	-0.143547	0.0240097	2.40018e-09	-0.1468	0.0382	0.0001192	-0.1445	0.0203	1.165e-12	---
103157	Total Cer	Totals	rs6078832	20	12924958	A	C	-0.143535	0.0240082	2.40161e-09	-0.1468	0.0382	0.0001192	-0.1445	0.0203	1.166e-12	---
103158	Total Cer	Totals	rs34009197	20	12925138	T	C	-0.142803	0.0239998	2.85395e-09	-0.1464	0.0382	0.0001242	-0.1438	0.0203	1.442e-12	---
103159	Total Cer	Totals	rs12624964	20	12925909	T	A	-0.144449	0.0240357	1.9855e-09	-0.144	0.0381	0.0001579	-0.1443	0.0203	1.259e-12	+++
103160	Total Cer	Totals	rs12624970	20	12925917	T	C	-0.142669	0.0240426	3.14838e-09	-0.144	0.0381	0.0001579	-0.1431	0.0203	1.997e-12	---
103161	Total Cer	Totals	rs6078833	20	12927208	T	C	-0.142096	0.0238625	2.7761e-09	-0.1409	0.038	0.0002094	-0.1417	0.0202	2.308e-12	---
103162	Total Cer	Totals	rs6078834	20	12927466	T	C	-0.141945	0.0238573	2.86161e-09	-0.1436	0.0379	0.0001531	-0.1424	0.0202	1.763e-12	---
103163	Total Cer	Totals	rs6078836	20	12927894	C	T	-0.141905	0.0238536	2.87442e-09	-0.1452	0.0379	0.0001275	-0.1428	0.0202	1.489e-12	+++
103164	Total Cer	Totals	rs13036286	20	12928644	A	G	-0.143289	0.0238864	2.12342e-09	-0.1432	0.0379	0.0001603	-0.1433	0.0202	1.366e-12	---
103165	Total Cer	Totals	rs17226244	20	12928793	T	G	-0.143168	0.0238907	2.20446e-09	-0.1432	0.0379	0.0001603	-0.1432	0.0202	1.418e-12	---
103166	Total Cer	Totals	rs75503768	20	12929205	A	G	0.20749	0.0433283	1.72639e-06	0.2275	0.0709	0.001341	0.2129	0.037	8.488e-09	+++
103167	Total Cer	Totals	rs6074527	20	12929239	C	T	-0.148674	0.0238304	4.76173e-10	-0.1484	0.0377	8.324e-05	-0.1486	0.0201	1.63e-13	+++
103168	Total Cer	Totals	rs6074528	20	12929945	A	G	-0.164353	0.0241683	1.16512e-11	-0.1371	0.0382	0.0003345	-0.1566	0.0204	1.792e-14	---
103169	Total Cer	Totals	rs13036973	20	12930239	A	G	-0.165665	0.0241958	8.45729e-12	-0.138	0.0382	0.0003069	-0.1578	0.0204	1.203e-14	---
103170	Total Cer	Totals	rs6134729	20	12930262	G	A	0.178584	0.0330348	6.7391e-08	0.1761	0.0546	0.001266	0.1779	0.0283	3.094e-10	---
103171	Total Cer	Totals	rs2273691	20	12931000	A	G	-0.166584	0.0242336	6.99988e-12	-0.1351	0.0387	0.0004782	-0.1577	0.0205	1.595e-14	---
103172	Total Cer	Totals	rs6078839	20	12932000	T	C	-0.169117	0.0242693	3.6232e-12	-0.1373	0.0389	0.0004129	-0.1602	0.0206	7.177e-15	---
103173	Total Cer	Totals	rs35100774	20	12932534	A	G	-0.166744	0.0242839	7.38604e-12	-0.1353	0.0389	0.0005117	-0.1579	0.0206	1.79e-14	---
103174	Total Cer	Totals	rs4100052	20	12933104	T	C	-0.167351	0.0243113	6.55192e-12	-0.1642	0.0497	0.0009596	-0.1667	0.0218	2.267e-14	-?-
103175	Total Cer	Totals	rs6033555	20	12936520	G	A	0.211151	0.0431266	1.0154e-06	0.3157	0.0688	4.469e-06	0.2406	0.0365	4.539e-11	---
103176	Total Cer	Totals	rs6041735	20	12940649	C	T	-0.276992	0.0227939	1.96687e-33	-0.2675	0.0377	1.295e-12	-0.2745	0.0195	5.813e-45	+++
103177	Total Cer	Totals	rs6041737	20	12941696	C	T	-0.0955166	0.0224355	2.11777e-05	-0.1305	0.0367	0.0003756	-0.105	0.0191	4.072e-08	+++
103178	Total Cer	Totals	rs73079703	20	12941782	T	C	-0.212619	0.0250995	3.20311e-17	-0.1406	0.0395	0.0003776	-0.1919	0.0212	1.338e-19	---
103179	Total Cer	Totals	rs8183164	20	12942600	A	C	-0.213965	0.0250701	1.86635e-17	-0.1415	0.0395	0.0003431	-0.1932	0.0212	7.174e-20	---
103180	Total Cer	Totals	rs3848744	20	12942649	G	A	-0.283273	0.0227038	4.03536e-35	-0.2701	0.0377	8.306e-13	-0.2798	0.0195	6.884e-47	+++
103181	Total Cer	Totals	rs3843765	20	12943737	A	G	-0.284372	0.0226437	1.51843e-35	-0.2791	0.0378	1.444e-13	-0.283	0.0194	4.222e-48	---
103182	Total Cer	Totals	rs3848745	20	12944067	A	G	-0.28245	0.0226513	4.49879e-35	-0.2764	0.0377	2.38e-13	-0.2809	0.0194	2.124e-47	---
103183	Total Cer	Totals	rs433279	20	12944539	T	C	0.245213	0.0437265	2.16673e-08	0.2983	0.0704	2.235e-05	0.26	0.0371	2.54e-12	+++
103184	Total Cer	Totals	rs6131414	20	12945669	A	G	-0.214262	0.0249621	1.23056e-17	-0.1435	0.0396	0.0002859	-0.1941	0.0211	3.743e-20	---
103185	Total Cer	Totals	rs3903703	20	12945963	G	A	-0.284891	0.0226251	1.01206e-35	-0.2775	0.0378	1.967e-13	-0.2829	0.0194	3.789e-48	+++
103186	Total Cer	Totals	rs7272107	20	12946328	A	G	-0.214491	0.024965	1.14725e-17	-0.1436	0.0396	0.0002866	-0.1943	0.0211	3.515e-20	---
103187	Total Cer	Totals	rs78450933	20	12946722	G	C	0.479359	0.095589	5.50505e-07	0.3848	0.1297	0.003006	0.4461	0.0769	6.745e-09	---
103188	Total Cer	Totals	rs73079713	20	12947141	T	C	-0.214678	0.0249679	1.08497e-17	-0.1436	0.0396	0.0002866	-0.1944	0.0211	3.342e-20	---
103189	Total Cer	Totals	rs4814173	20	12947532	C	G	-0.284973	0.022629	9.9394e-36	-0.2813	0.0378	9.738e-14	-0.284	0.0194	1.84e-48	---
103190	Total Cer	Totals	rs4813102	20	12947883	T	A	-0.26475	0.0222128	3.05357e-32	-0.2552	0.0363	2.023e-12	-0.2621	0.0189	1.52e-43	+++
103191	Total Cer	Totals	rs3848746	20	12950606	G	A	-0.282801	0.02269	4.73147e-35	-0.2849	0.0379	5.614e-14	-0.2834	0.0195	5.445e-48	+++
103192	Total Cer	Totals	rs17226258	20	12951527	T	A	-0.164288	0.0289781	1.51096e-08	-0.0451	0.0601	0.4528	-0.1418	0.0261	5.557e-08	+?+
103193	Total Cer	Totals	rs6134734	20	12952640	T	A	-0.215158	0.0250069	1.03351e-17	-0.1493	0.0396	0.0001607	-0.1963	0.0211	1.556e-20	+++
103194	Total Cer	Totals	rs2327452	20	12952964	C	A	-0.28389	0.022675	2.37528e-35	-0.2836	0.0377	5.675e-14	-0.2838	0.0194	2.712e-48	+++
103195	Total Cer	Totals	rs6109634	20	12953314	G	A	-0.215436	0.0250079	9.4206e-18	-0.1476	0.0396	0.0001926	-0.1961	0.0211	1.788e-20	+++
103196	Total Cer	Totals	rs2327451	20	12953934	A	C	-0.284572	0.0226213	1.16095e-35	-0.2869	0.0377	2.824e-14	-0.2852	0.0194	6.406e-49	---
103197	Total Cer	Totals	rs4544513	20	12954215	T	C	-0.201799	0.0236591	1.95194e-17	-0.1386	0.0381	0.0002714	-0.1842	0.0201	4.896e-20	---
103198	Total Cer	Totals	rs6109637	20	12954804	T	C	-0.201867	0.0236582	1.89962e-17	-0.1386	0.0381	0.0002714	-0.1842	0.0201	4.773e-20	---
103199	Total Cer	Totals	rs4508668	20	12955601	C	T	-0.284043	0.0226136	1.46379e-35	-0.2863	0.0377	3.256e-14	-0.2846	0.0194	9.386e-49	+++
103200	Total Cer	Totals	rs6041744	20	12956880	C	A	-0.132076	0.0273785	1.46899e-06	-0.1851	0.0424	1.289e-05	-0.1477	0.023	1.376e-10	+++
103201	Total Cer	Totals	rs117710103	20	12957311	G	A	0.482174	0.0955523	4.67812e-07	0.3848	0.1297	0.003006	0.4479	0.0769	5.796e-09	---
103202	Total Cer	Totals	rs3848748	20	12957587	C	G	-0.220245	0.0249898	1.67537e-18	-0.143	0.0396	0.0003028	-0.1982	0.0211	6.522e-21	---
103203	Total Cer	Totals	rs438568	20	12958687	G	A	-0.326584	0.0220351	1.59766e-48	-0.3137	0.0366	1.033e-17	-0.3232	0.0189	1.091e-65	+++
103204	Total Cer	Totals	rs4814175	20	12959094	T	A	-0.325389	0.0219932	2.37821e-48	-0.3135	0.0366	1.065e-17	-0.3222	0.0189	1.648e-65	+++
103205	Total Cer	Totals	rs4814176	20	12959398	C	T	-0.325397	0.021993	2.36095e-48	-0.3135	0.0366	1.065e-17	-0.3222	0.0189	1.635e-65	+++
103206	Total Cer	Totals	rs1321940	20	12959885	G	A	-0.326653	0.02199	1.01382e-48	-0.3132	0.0366	1.195e-17	-0.3231	0.0189	7.686e-66	+++
103207	Total Cer	Totals	rs6078854	20	12960153	A	T	-0.252783	0.0229863	8.70143e-28	-0.1496	0.036	3.319e-05	-0.2229	0.0194	1.264e-30	---
103208	Total Cer	Totals	rs4814177	20	12960956	G	C	-0.123983	0.0275471	6.98743e-06	-0.1932	0.0428	6.265e-06	-0.1443	0.0232	4.665e-10	+++
103209	Total Cer	Totals	rs1830589	20	12961311	C	A	0.252117	0.0404108	4.79175e-10	0.2142	0.0687	0.001825	0.2424	0.0348	3.449e-12	---
103210	Total Cer	Totals	rs6074536	20	12961551	A	G	-0.161379	0.0239361	1.78798e-11	-0.1916	0.038	4.622e-07	-0.17	0.0203	4.795e-17	---
103211	Total Cer	Totals	rs3848749	20	12962089	C	T	-0.220529	0.0250027	1.57726e-18	-0.1432	0.0396	0.0002959	-0.1985	0.0211	6.033e-21	+++
103212	Total Cer	Totals	rs3910136	20	12962261	A	T	-0.157698	0.0230256	8.55931e-12	-0.1881	0.0373	4.656e-07	-0.1661	0.0196	2.349e-17	---
103213	Total Cer	Totals	rs364585	20	12962718	G	A	-0.327076	0.021962	5.90293e-49	-0.312	0.0365	1.379e-17	-0.3231	0.0188	5.075e-66	+++
103214	Total Cer	Totals	rs382003	20	12963171	A	G	-0.222126	0.0249661	8.00406e-19	-0.1423	0.0394	0.000302	-0.1993	0.0211	3.412e-21	---
103215	Total Cer	Totals	rs6078855	20	12963186	A	G	-0.161528	0.0239251	1.67818e-11	-0.1916	0.038	4.622e-07	-0.1701	0.0202	4.488e-17	---
103216	Total Cer	Totals	rs6078856	20	12963663	A	G	-0.161285	0.0239244	1.79656e-11	-0.1916	0.038	4.622e-07	-0.1699	0.0202	4.823e-17	---
103217	Total Cer	Totals	rs6074537	20	12964154	A	G	-0.161556	0.0239231	1.6584e-11	-0.1916	0.038	4.622e-07	-0.1701	0.0202	4.434e-17	---
103218	Total Cer	Totals	rs3848750	20	12965105	T	A	-0.161747	0.0236473	9.12416e-12	-0.1959	0.0376	1.859e-07	-0.1714	0.02	1.076e-17	+++
103219	Total Cer	Totals	rs3848751	20	12965401	G	T	-0.162285	0.0239349	1.37714e-11	-0.1921	0.038	4.313e-07	-0.1707	0.0203	3.428e-17	+++
103220	Total Cer	Totals	rs2876240	20	12965665	A	G	-0.162276	0.0239354	1.38208e-11	-0.1921	0.038	4.313e-07	-0.1707	0.0203	3.442e-17	---
103221	Total Cer	Totals	rs3848752	20	12966051	C	T	-0.162198	0.0239404	1.42459e-11	-0.1921	0.038	4.313e-07	-0.1707	0.0203	3.557e-17	+++
103222	Total Cer	Totals	rs168622	20	12966089	G	T	-0.327312	0.021957	4.81216e-49	-0.312	0.0365	1.379e-17	-0.3233	0.0188	4.117e-66	+++
103223	Total Cer	Totals	rs3910135	20	12966320	C	T	-0.162087	0.0239403	1.47012e-11	-0.1921	0.038	4.313e-07	-0.1706	0.0203	3.678e-17	+++
103224	Total Cer	Totals	rs360539	20	12966440	G	T	-0.224519	0.0250008	3.81343e-19	-0.1404	0.0394	0.0003682	-0.2004	0.0211	2.282e-21	+++
103225	Total Cer	Totals	rs6131417	20	12967751	A	G	-0.222496	0.0250531	9.24022e-19	-0.1415	0.0396	0.0003478	-0.1993	0.0212	4.646e-21	---
103226	Total Cer	Totals	rs6134740	20	12968649	C	G	-0.221575	0.0250385	1.22103e-18	-0.1415	0.0396	0.0003478	-0.1987	0.0212	5.96e-21	---
103227	Total Cer	Totals	rs4081899	20	12969241	C	T	-0.161216	0.0239423	1.88965e-11	-0.1913	0.038	4.775e-07	-0.1698	0.0203	5.241e-17	+++
103228	Total Cer	Totals	rs680379	20	12969400	G	A	-0.326624	0.0219232	5.38532e-49	-0.3075	0.0365	3.569e-17	-0.3216	0.0188	1.242e-65	+++
103229	Total Cer	Totals	rs3848753	20	12969417	A	G	-0.161181	0.0239409	1.90326e-11	-0.1913	0.038	4.775e-07	-0.1697	0.0203	5.283e-17	---
103230	Total Cer	Totals	rs6134741	20	12970842	A	G	-0.222024	0.0250642	1.1297e-18	-0.1425	0.0396	0.0003171	-0.1993	0.0212	4.952e-21	---
103231	Total Cer	Totals	rs3848754	20	12971345	C	T	-0.161659	0.0239371	1.64943e-11	-0.1956	0.038	2.682e-07	-0.1713	0.0203	2.765e-17	+++
103232	Total Cer	Totals	rs3848755	20	12971437	C	T	-0.161659	0.0239371	1.64903e-11	-0.1913	0.038	4.775e-07	-0.1701	0.0203	4.542e-17	+++
103233	Total Cer	Totals	rs80239706	20	12972270	T	C	0.226233	0.0430332	1.52652e-07	0.2143	0.0725	0.003124	0.2231	0.037	1.647e-09	+++
103234	Total Cer	Totals	rs686548	20	12973521	T	A	-0.32632	0.0219567	9.08601e-49	-0.3023	0.0365	1.1e-16	-0.3199	0.0188	6.916e-65	+++
103235	Total Cer	Totals	rs6041755	20	12973617	T	C	-0.158172	0.0230138	7.23419e-12	-0.1823	0.0373	9.917e-07	-0.1648	0.0196	3.801e-17	---
103236	Total Cer	Totals	rs13037956	20	12974302	A	C	-0.160964	0.0239378	2.01155e-11	-0.1857	0.0379	9.901e-07	-0.168	0.0202	1.057e-16	---
103237	Total Cer	Totals	rs6074538	20	12974493	T	C	-0.160995	0.0239406	2.00677e-11	-0.1857	0.0379	9.901e-07	-0.168	0.0202	1.053e-16	---
103238	Total Cer	Totals	rs6078866	20	12974567	G	A	-0.16092	0.0239459	2.07088e-11	-0.1877	0.038	7.766e-07	-0.1685	0.0203	8.812e-17	+++
103239	Total Cer	Totals	rs6074539	20	12974665	A	G	-0.160982	0.0239489	2.04606e-11	-0.1891	0.038	6.572e-07	-0.169	0.0203	7.529e-17	---
103240	Total Cer	Totals	rs59131252	20	12975257	A	C	-0.223067	0.0251246	9.4476e-19	-0.1369	0.0397	0.000561	-0.1984	0.0212	9.054e-21	---
103241	Total Cer	Totals	rs6078868	20	12976256	C	A	-0.159649	0.0239304	2.8803e-11	-0.1862	0.0381	1.003e-06	-0.1672	0.0203	1.568e-16	+++
103242	Total Cer	Totals	rs17812029	20	12977337	T	C	-0.2023	0.0255952	3.31813e-15	-0.1075	0.0418	0.01019	-0.1765	0.0218	6.313e-16	---
103243	Total Cer	Totals	rs2327450	20	12977506	T	G	-0.106273	0.0257066	3.64154e-05	-0.1633	0.0405	5.497e-05	-0.1227	0.0217	1.585e-08	---
103244	Total Cer	Totals	rs2327449	20	12978403	C	A	-0.172343	0.0255239	1.71175e-11	-0.1622	0.0403	5.693e-05	-0.1694	0.0216	3.901e-15	+++
103245	Total Cer	Totals	rs6074541	20	12978517	T	C	-0.15103	0.0307304	9.36212e-07	-0.1796	0.0484	0.0002048	-0.1592	0.0259	8.285e-10	---
103246	Total Cer	Totals	rs3848756	20	12980142	T	C	-0.172231	0.0256326	2.13393e-11	-0.1652	0.0406	4.661e-05	-0.1702	0.0217	3.984e-15	---
103247	Total Cer	Totals	rs815999	20	12980661	A	T	-0.165381	0.0249319	3.63188e-11	-0.1237	0.0412	0.00265	-0.1542	0.0213	4.8e-13	---
103248	Total Cer	Totals	rs815998	20	12980668	C	T	-0.133438	0.0242094	3.73606e-08	-0.099	0.0405	0.01458	-0.1244	0.0208	2.17e-09	+++
103249	Total Cer	Totals	rs608994	20	12980885	A	G	-0.200023	0.0232487	1.07297e-17	-0.1932	0.0384	4.83e-07	-0.1982	0.0199	2.138e-23	---
103250	Total Cer	Totals	rs608630	20	12980917	C	T	-0.168516	0.0240597	2.82089e-12	-0.1754	0.0523	0.0007875	-0.1697	0.0219	8.091e-15	+?+
103251	Total Cer	Totals	rs404368	20	12981270	T	G	-0.160112	0.0224978	1.26554e-12	-0.1107	0.0369	0.002709	-0.1467	0.0192	2.213e-14	---
103252	Total Cer	Totals	rs3843766	20	12981561	T	C	-0.164615	0.0219021	6.67455e-14	-0.1286	0.0367	0.0004574	-0.1552	0.0188	1.585e-16	---
103253	Total Cer	Totals	rs3848757	20	12981617	A	G	-0.164754	0.0219093	6.48031e-14	-0.1336	0.0367	0.000273	-0.1566	0.0188	8.614e-17	---
103254	Total Cer	Totals	rs3848758	20	12981706	A	G	-0.162511	0.0219012	1.36937e-13	-0.1336	0.0367	0.000273	-0.1549	0.0188	1.765e-16	---
103255	Total Cer	Totals	rs418264	20	12982261	T	C	-0.119279	0.021899	5.35851e-08	-0.0851	0.0359	0.01783	-0.11	0.0187	4.007e-09	---
103256	Total Cer	Totals	rs181716	20	12982380	C	T	-0.11941	0.0218959	5.16109e-08	-0.0844	0.0359	0.01867	-0.1099	0.0187	4.09e-09	+++
103257	Total Cer	Totals	rs3848760	20	12982428	G	T	-0.118748	0.0221298	8.41137e-08	-0.0724	0.0357	0.04242	-0.1059	0.0188	1.802e-08	+++
103258	Total Cer	Totals	rs3848761	20	12982672	G	A	-0.118982	0.0221138	7.76887e-08	-0.0753	0.0357	0.03465	-0.1068	0.0188	1.302e-08	+++
103259	Total Cer	Totals	rs360538	20	12983672	G	A	-0.138233	0.0250562	3.61449e-08	-0.1477	0.041	0.0003212	-0.1408	0.0214	4.6e-11	+++
103260	Total Cer	Totals	rs360537	20	12984652	G	A	-0.137573	0.0250081	3.95103e-08	-0.1453	0.0411	0.0004019	-0.1397	0.0214	6.189e-11	+++
103261	Total Cer	Totals	rs80070884	20	12986541	C	G	0.208151	0.04291	1.26875e-06	0.2176	0.0747	0.003597	0.2105	0.0372	1.545e-08	+++
103262	Total Cer	Totals	rs168621	20	12986593	A	G	0.22818	0.0342037	2.84758e-11	0.1065	0.0537	0.0471	0.193	0.0288	2.192e-11	+-+
103263	Total Cer	Totals	rs3887985	20	12986936	T	C	-0.114102	0.0218368	1.80527e-07	-0.0712	0.0355	0.04511	-0.1024	0.0186	3.778e-08	---
103264	Total Cer	Totals	rs360536	20	12987644	T	C	0.228576	0.0341889	2.58037e-11	0.1006	0.0537	0.06116	0.1917	0.0288	3.023e-11	+-+
103265	Total Cer	Totals	rs3893392	20	12987789	T	C	-0.114067	0.0218247	1.79234e-07	-0.0679	0.0354	0.05541	-0.1014	0.0186	4.908e-08	---
103266	Total Cer	Totals	rs184856	20	12987940	G	A	0.227591	0.0341997	3.18183e-11	0.1006	0.0537	0.06116	0.1909	0.0288	3.614e-11	-+-
103267	Total Cer	Totals	rs6041762	20	12988611	G	T	-0.113662	0.0218016	1.92201e-07	-0.0687	0.0354	0.05204	-0.1013	0.0186	4.828e-08	+++
103268	Total Cer	Totals	rs360533	20	12988887	A	G	0.227219	0.0341778	3.3275e-11	0.0991	0.0537	0.06472	0.1902	0.0288	4.122e-11	+-+
103269	Total Cer	Totals	rs360532	20	12988904	T	C	0.228057	0.0341651	2.77073e-11	0.0991	0.0537	0.06472	0.1909	0.0288	3.526e-11	+-+
103270	Total Cer	Totals	rs189662	20	12989663	T	C	0.228869	0.0341616	2.34825e-11	0.0991	0.0537	0.06472	0.1914	0.0288	3.064e-11	+-+
103271	Total Cer	Totals	rs3761895	20	12990044	C	T	-0.135193	0.024814	5.31284e-08	-0.1148	0.0407	0.004805	-0.1297	0.0212	9.375e-10	+++
103272	Total Cer	Totals	rs3761893	20	12990212	A	G	-0.135387	0.0248125	5.0758e-08	-0.1148	0.0407	0.004805	-0.1298	0.0212	8.973e-10	---
103273	Total Cer	Totals	rs360530	20	12990265	T	C	0.229522	0.0341535	2.04032e-11	0.0991	0.0537	0.06472	0.1919	0.0288	2.717e-11	+-+
103274	Total Cer	Totals	rs360529	20	12990364	C	T	0.229486	0.0341522	2.05162e-11	0.0991	0.0537	0.06472	0.1919	0.0288	2.729e-11	-+-
103275	Total Cer	Totals	rs415347	20	12990482	T	A	0.229489	0.0341557	2.06007e-11	0.0991	0.0537	0.06472	0.1919	0.0288	2.74e-11	-+-
103276	Total Cer	Totals	rs360527	20	12991110	G	A	0.229103	0.0341783	2.29272e-11	0.0999	0.0539	0.06375	0.192	0.0289	2.863e-11	-+-
103277	Total Cer	Totals	rs646814	20	12991536	C	T	0.230599	0.0341615	1.66355e-11	0.0999	0.0539	0.06375	0.1931	0.0289	2.176e-11	-+-
103278	Total Cer	Totals	rs646334	20	12991639	T	C	0.235932	0.034285	6.73661e-12	0.0999	0.0539	0.06375	0.1967	0.0289	1.039e-11	+-+
103279	Total Cer	Totals	rs4813103	20	12991786	T	C	-0.115802	0.0218253	1.16623e-07	-0.068	0.0355	0.05522	-0.1027	0.0186	3.317e-08	---
103280	Total Cer	Totals	rs4814179	20	12991830	T	C	-0.116132	0.0218362	1.08941e-07	-0.068	0.0355	0.05522	-0.1029	0.0186	3.127e-08	---
103281	Total Cer	Totals	rs6033570	20	12991880	C	A	-0.116167	0.0218358	1.07942e-07	-0.068	0.0355	0.05522	-0.1029	0.0186	3.101e-08	+++
103282	Total Cer	Totals	rs3859618	20	12993518	G	A	-0.115611	0.0234501	8.46408e-07	-0.0909	0.0376	0.01548	-0.1087	0.0199	4.655e-08	+++
103283	Total Cer	Totals	rs615921	20	12993880	T	C	0.230417	0.0343029	2.08349e-11	0.0999	0.054	0.0641	0.1928	0.0289	2.703e-11	+-+
103284	Total Cer	Totals	rs6041769	20	13000307	A	C	0.232578	0.0344129	1.5712e-11	0.1044	0.0545	0.05517	0.196	0.0291	1.61e-11	+-+
103285	Total Cer	Totals	rs360525	20	13001292	A	G	0.231927	0.0344378	1.84635e-11	0.1067	0.0542	0.04902	0.1959	0.0291	1.588e-11	+-+
103286	Total Cer	Totals	rs57362538	20	13008817	T	C	0.232456	0.0354395	6.06624e-11	0.1428	0.0552	0.009674	0.2063	0.0298	4.6e-12	+++
103287	Total Cer	Totals	rs6109661	20	13015758	T	C	0.210879	0.0342839	8.40426e-10	0.1138	0.0526	0.03056	0.1819	0.0287	2.385e-10	+++
103288	Total Cer	Totals	rs17226320	20	13015975	G	T	0.229866	0.0354601	1.00502e-10	0.1354	0.0544	0.01272	0.2017	0.0297	1.116e-11	---
103289	Total Cer	Totals	rs76890844	20	13038163	T	C	0.221235	0.044468	6.75337e-07	0.1651	0.0769	0.03174	0.2072	0.0385	7.369e-08	+++
103290	Total Cer	Totals	rs62201743	20	13047914	T	C	0.22221	0.0384695	8.41006e-09	0.1777	0.0613	0.003753	0.2097	0.0326	1.249e-10	+++
103291	Total COH	Totals	rs17068064	4	180655607	A	G	-0.381723	0.0686531	2.91135e-08	0.1123	0.1215	0.3552	-0.2621	0.0598	1.155e-05	-++
103292	Total COH	Totals	rs174528	11	61543499	C	T	-0.213985	0.0227082	6.64331e-21	-0.1984	0.0365	5.321e-08	-0.2096	0.0193	1.519e-27	+++
103293	Total COH	Totals	rs174529	11	61543961	C	T	-0.213196	0.0227039	9.04538e-21	-0.1996	0.0366	4.891e-08	-0.2094	0.0193	1.882e-27	+++
103294	Total COH	Totals	rs174530	11	61546592	G	A	-0.211307	0.0226625	1.67526e-20	-0.2021	0.0365	3.152e-08	-0.2087	0.0193	2.225e-27	+++
103295	Total COH	Totals	rs7943728	11	61547068	A	G	-0.140506	0.0285197	8.61934e-07	-0.1488	0.0468	0.001476	-0.1428	0.0244	4.586e-09	---
103296	Total COH	Totals	rs108499	11	61547237	T	C	-0.199925	0.0229874	4.64178e-18	-0.1702	0.0376	5.905e-06	-0.1918	0.0196	1.333e-22	---
103297	Total COH	Totals	rs174532	11	61548874	A	G	0.112416	0.0235102	1.78305e-06	0.1141	0.0386	0.003089	0.1129	0.0201	1.879e-08	+++
103298	Total COH	Totals	rs174533	11	61549025	A	G	-0.22438	0.0227414	9.67913e-23	-0.2024	0.037	4.325e-08	-0.2183	0.0194	1.774e-29	---
103299	Total COH	Totals	rs174534	11	61549458	G	A	-0.19483	0.0227334	1.38467e-17	-0.1688	0.0374	6.458e-06	-0.1878	0.0194	4.185e-22	+++
103300	Total COH	Totals	rs174535	11	61551356	C	T	-0.226156	0.0226907	3.61308e-23	-0.2056	0.0368	2.392e-08	-0.2205	0.0193	3.594e-30	+++
103301	Total COH	Totals	rs174536	11	61551927	C	A	-0.225487	0.0227212	5.51019e-23	-0.2068	0.0369	2.035e-08	-0.2203	0.0193	4.622e-30	+++
103302	Total COH	Totals	rs174537	11	61552680	T	G	-0.226947	0.0227321	3.06895e-23	-0.2074	0.0369	1.881e-08	-0.2216	0.0194	2.376e-30	---
103303	Total COH	Totals	rs61896141	11	61556039	C	A	-0.146886	0.0284555	2.53777e-07	-0.1536	0.0468	0.001033	-0.1487	0.0243	9.634e-10	+++
103304	Total COH	Totals	rs102275	11	61557803	C	T	-0.225456	0.0226446	3.99474e-23	-0.2019	0.0369	4.619e-08	-0.219	0.0193	7.882e-30	+++
103305	Total COH	Totals	rs102274	11	61557826	C	T	-0.225515	0.0227376	5.83742e-23	-0.2077	0.0369	1.871e-08	-0.2206	0.0194	4.474e-30	+++
103306	Total COH	Totals	rs174538	11	61560081	A	G	-0.217769	0.0230797	5.99388e-21	-0.1831	0.0381	1.551e-06	-0.2085	0.0197	4.587e-26	---
103307	Total COH	Totals	rs4246215	11	61564299	T	G	-0.223998	0.0225324	4.63515e-23	-0.1909	0.0367	1.99e-07	-0.215	0.0192	4.418e-29	---
103308	Total COH	Totals	rs174541	11	61565908	C	T	-0.223652	0.0225313	5.36415e-23	-0.1885	0.0367	2.793e-07	-0.214	0.0192	7.419e-29	+++
103309	Total COH	Totals	rs174544	11	61567753	A	C	-0.217501	0.0234868	3.00195e-20	-0.2198	0.0383	9.622e-09	-0.2181	0.02	1.235e-27	---
103310	Total COH	Totals	rs174545	11	61569306	G	C	-0.225658	0.0227413	5.57764e-23	-0.2065	0.0369	2.222e-08	-0.2204	0.0194	5.121e-30	+++
103311	Total COH	Totals	rs174546	11	61569830	T	C	-0.225658	0.0227413	5.57569e-23	-0.2065	0.0369	2.222e-08	-0.2204	0.0194	5.119e-30	---
103312	Total COH	Totals	rs174547	11	61570783	C	T	-0.225664	0.022742	5.57855e-23	-0.2065	0.0369	2.222e-08	-0.2204	0.0194	5.123e-30	+++
103313	Total COH	Totals	rs174548	11	61571348	G	C	-0.217372	0.0234194	2.47323e-20	-0.2231	0.0381	4.934e-09	-0.219	0.02	5.307e-28	+++
103314	Total COH	Totals	rs174549	11	61571382	A	G	-0.217044	0.0234922	3.66079e-20	-0.2209	0.0383	8.118e-09	-0.2181	0.02	1.282e-27	---
103315	Total COH	Totals	rs174550	11	61571478	C	T	-0.225597	0.0227431	5.76939e-23	-0.2065	0.0369	2.222e-08	-0.2203	0.0194	5.298e-30	+++
103316	Total COH	Totals	rs4564341	11	61573540	T	C	-0.210681	0.0399749	1.4262e-07	-0.1946	0.0665	0.003427	-0.2064	0.0343	1.693e-09	---
103317	Total COH	Totals	rs174551	11	61573684	T	C	-	-	-	0.2065	0.0369	2.222e-08	0.2065	0.0369	2.222e-08	?++
103318	Total COH	Totals	rs174553	11	61575158	G	A	-0.225374	0.0227434	6.35714e-23	-0.2065	0.0369	2.222e-08	-0.2202	0.0194	5.837e-30	+++
103319	Total COH	Totals	rs174554	11	61579463	G	A	-0.224727	0.0227373	8.17044e-23	-0.2068	0.0369	2.135e-08	-0.2198	0.0194	7.192e-30	+++
103320	Total COH	Totals	rs174555	11	61579760	C	T	-0.217446	0.0234938	3.14619e-20	-0.2225	0.0383	6.28e-09	-0.2188	0.02	8.573e-28	+++
103321	Total COH	Totals	rs174556	11	61580635	T	C	-0.2174	0.0234865	3.12199e-20	-0.2263	0.0384	3.724e-09	-0.2198	0.02	5.162e-28	---
103322	Total COH	Totals	rs174557	11	61581368	A	G	-	-	-	0.2268	0.0384	3.556e-09	0.2268	0.0384	3.556e-09	?++
103323	Total COH	Totals	rs174559	11	61581656	A	G	-0.209686	0.0239767	3.03013e-18	-0.2017	0.0399	4.262e-07	-0.2076	0.0205	5.484e-24	---
103324	Total COH	Totals	rs174560	11	61581764	C	T	-0.217624	0.0234232	2.27062e-20	-0.2295	0.0383	1.978e-09	-0.2209	0.02	2.038e-28	+++
103325	Total COH	Totals	rs174561	11	61582708	C	T	-0.217393	0.0234984	3.2662e-20	-0.2254	0.0385	4.719e-09	-0.2196	0.0201	6.793e-28	+++
103326	Total COH	Totals	rs174562	11	61585144	G	A	-0.224935	0.0227465	7.77678e-23	-0.2089	0.0373	2.2e-08	-0.2206	0.0194	6.91e-30	+++
103327	Total COH	Totals	rs174564	11	61588305	G	A	-0.22362	0.0227295	1.27087e-22	-0.2133	0.037	8.164e-09	-0.2208	0.0194	4.157e-30	+++
103328	Total COH	Totals	rs28456	11	61589481	G	A	-0.212668	0.0234452	1.69034e-19	-0.2278	0.0383	2.829e-09	-0.2168	0.02	2.27e-27	+++
103329	Total COH	Totals	rs174565	11	61591636	G	C	-0.219135	0.0316941	5.52093e-12	-0.1581	0.0539	0.003333	-0.2035	0.0273	9.502e-14	+++
103330	Total COH	Totals	rs174566	11	61592362	G	A	-0.223169	0.0226809	1.25451e-22	-0.2146	0.037	6.574e-09	-0.2208	0.0193	3.294e-30	+++
103331	Total COH	Totals	rs174567	11	61593005	G	A	-0.222482	0.0226828	1.69749e-22	-0.2138	0.037	7.271e-09	-0.2201	0.0193	4.947e-30	+++
103332	Total COH	Totals	rs174568	11	61593816	T	C	-0.223384	0.022734	1.43238e-22	-0.2126	0.037	9.413e-09	-0.2204	0.0194	5.416e-30	---
103333	Total COH	Totals	rs968567	11	61595564	T	C	-0.145529	0.0283298	2.8953e-07	-0.1515	0.0467	0.001179	-0.1471	0.0242	1.243e-09	---
103334	Total COH	Totals	rs99780	11	61596633	T	C	-0.222993	0.0226708	1.29511e-22	-0.2075	0.037	1.995e-08	-0.2188	0.0193	1.056e-29	---
103335	Total COH	Totals	rs174570	11	61597212	T	C	-0.217823	0.0316446	6.83909e-12	-0.1551	0.0536	0.003807	-0.2016	0.0272	1.376e-13	---
103336	Total COH	Totals	rs1535	11	61597972	G	A	-0.219661	0.0227313	6.89933e-22	-0.2071	0.0368	1.884e-08	-0.2162	0.0193	5.331e-29	+++
103337	Total COH	Totals	rs174572	11	61598288	T	C	-0.179115	0.0249296	7.74061e-13	-0.1624	0.0401	5.218e-05	-0.1745	0.0212	1.751e-16	---
103338	Total COH	Totals	rs61897793	11	61599347	A	G	-0.14306	0.0283555	4.68156e-07	-0.149	0.0471	0.001551	-0.1446	0.0243	2.604e-09	---
103339	Total COH	Totals	rs174573	11	61600327	A	G	-0.178719	0.0249302	8.68852e-13	-0.1646	0.0401	3.958e-05	-0.1748	0.0212	1.482e-16	---
103340	Total COH	Totals	rs174574	11	61600342	C	A	0.222858	0.0227153	1.65541e-22	0.2017	0.0368	4.098e-08	0.217	0.0193	2.899e-29	---
103341	Total COH	Totals	rs2524296	11	61601378	T	C	-0.205266	0.0390227	1.51217e-07	-0.2109	0.0649	0.001159	-0.2068	0.0334	6.324e-10	---
103342	Total COH	Totals	rs2845574	11	61601872	T	C	-0.206658	0.0390455	1.26716e-07	-0.2126	0.0648	0.001037	-0.2082	0.0334	4.777e-10	---
103343	Total COH	Totals	rs2845573	11	61601908	G	A	-0.205306	0.0390112	1.49127e-07	-0.2126	0.0648	0.001037	-0.2072	0.0334	5.626e-10	+++
103344	Total COH	Totals	rs174575	11	61602003	G	C	-0.177074	0.024837	1.15425e-12	-0.1588	0.0401	7.384e-05	-0.172	0.0211	3.703e-16	+++
103345	Total COH	Totals	rs2727270	11	61603237	T	C	-0.201234	0.0332489	1.536e-09	-0.2589	0.0551	2.618e-06	-0.2166	0.0285	2.75e-14	---
103346	Total COH	Totals	rs2727271	11	61603358	T	A	-0.201197	0.0332466	1.54248e-09	-0.2513	0.0551	5.023e-06	-0.2146	0.0285	4.72e-14	+++
103347	Total COH	Totals	rs174576	11	61603510	A	C	-0.221445	0.0227168	3.05228e-22	-0.2061	0.0368	2.201e-08	-0.2172	0.0193	2.77e-29	---
103348	Total COH	Totals	rs2524299	11	61604782	T	A	-0.201486	0.0329225	1.00722e-09	-0.2341	0.0542	1.565e-05	-0.2103	0.0281	7.835e-14	+++
103349	Total COH	Totals	rs174577	11	61604814	A	C	-0.223218	0.0226825	1.23912e-22	-0.2058	0.0368	2.287e-08	-0.2184	0.0193	1.171e-29	---
103350	Total COH	Totals	rs2072113	11	61604967	T	C	-0.20529	0.0332122	6.88523e-10	-0.241	0.0548	1.086e-05	-0.2149	0.0284	3.838e-14	---
103351	Total COH	Totals	rs2072114	11	61605215	G	A	-0.20997	0.0323273	9.1916e-11	-0.2414	0.0537	6.803e-06	-0.2184	0.0277	3.131e-15	+++
103352	Total COH	Totals	rs174578	11	61605499	A	T	-0.22309	0.0226674	1.22832e-22	-0.2058	0.0368	2.287e-08	-0.2183	0.0193	1.159e-29	---
103353	Total COH	Totals	rs174579	11	61605613	T	C	-0.153634	0.0262414	5.07282e-09	-0.1165	0.0435	0.007364	-0.1437	0.0225	1.583e-10	---
103354	Total COH	Totals	rs174580	11	61606642	G	A	-0.223172	0.0226979	1.34827e-22	-0.2049	0.0369	2.813e-08	-0.2181	0.0193	1.575e-29	+++
103355	Total COH	Totals	rs174581	11	61606683	A	G	-0.222907	0.0227076	1.57384e-22	-0.2049	0.0369	2.813e-08	-0.218	0.0193	1.839e-29	---
103356	Total COH	Totals	rs174582	11	61607168	G	A	-0.15294	0.0263197	6.58234e-09	-0.1159	0.0435	0.007669	-0.143	0.0225	2.131e-10	+++
103357	Total COH	Totals	rs2727265	11	61609004	A	C	-0.201156	0.0393313	3.27316e-07	-0.2084	0.0649	0.001327	-0.2031	0.0336	1.564e-09	---
103358	Total COH	Totals	rs174583	11	61609750	T	C	-0.21938	0.0228136	1.07781e-21	-0.2048	0.0368	2.62e-08	-0.2153	0.0194	1.182e-28	---
103359	Total COH	Totals	rs174584	11	61610750	A	G	-0.221907	0.0227971	3.48158e-22	-0.2061	0.037	2.553e-08	-0.2176	0.0194	3.689e-29	---
103360	Total COH	Totals	rs2526680	11	61611216	T	C	-0.201014	0.0393229	3.31508e-07	-0.2102	0.0644	0.001102	-0.2035	0.0336	1.333e-09	---
103361	Total COH	Totals	rs174585	11	61611694	A	G	-0.15201	0.026486	1.00459e-08	-0.1141	0.0442	0.009749	-0.142	0.0227	4.071e-10	---
103362	Total COH	Totals	rs174587	11	61612830	T	C	-0.161865	0.0269697	2.08706e-09	-0.112	0.0453	0.01329	-0.1488	0.0232	1.335e-10	---
103363	Total COH	Totals	rs93923	11	61613745	T	C	-0.157819	0.026969	5.16228e-09	-0.1024	0.0455	0.0244	-0.1434	0.0232	6.35e-10	---
103364	Total COH	Totals	rs2845572	11	61614595	A	G	-0.18114	0.0379254	1.83884e-06	-0.2105	0.0621	0.0006961	-0.1891	0.0324	5.105e-09	---
103365	Total COH	Totals	rs174589	11	61615803	G	C	-0.162062	0.0270646	2.27084e-09	-0.1078	0.0459	0.01872	-0.148	0.0233	2.129e-10	+++
103366	Total COH	Totals	rs2851682	11	61616012	G	A	-0.184733	0.0376527	9.60201e-07	-0.2075	0.0615	0.0007347	-0.191	0.0321	2.726e-09	+++
103367	Total COH	Totals	rs174590	11	61616977	C	G	-0.160967	0.0270216	2.74345e-09	-0.0928	0.0459	0.04327	-0.1434	0.0233	7.325e-10	---
103368	Total COH	Totals	rs174591	11	61617676	A	T	-0.18106	0.0254342	1.25018e-12	-0.1477	0.0423	0.0004877	-0.1722	0.0218	2.83e-15	---
103369	Total COH	Totals	rs2727263	11	61618012	T	C	-0.179461	0.040256	8.52499e-06	-0.2038	0.0683	0.002847	-0.1857	0.0347	8.528e-08	---
103370	Total COH	Totals	rs174592	11	61618608	G	A	-0.220245	0.0227269	5.26522e-22	-0.2163	0.0479	6.427e-06	-0.2195	0.0205	1.14e-26	+?+
103371	Total COH	Totals	rs174593	11	61618831	C	T	-0.18199	0.0249795	3.7232e-13	-0.1948	0.0542	0.000327	-0.1842	0.0227	4.642e-16	+?+
103372	Total COH	Totals	rs174594	11	61619829	A	C	0.216392	0.0227616	3.03536e-21	0.2217	0.048	3.883e-06	0.2174	0.0206	4.172e-26	+?+
103373	Total COH	Totals	rs174595	11	61619893	T	C	-0.150747	0.0263811	1.16394e-08	-0.0896	0.0457	0.04967	-0.1355	0.0228	3.033e-09	---
103374	Total COH	Totals	rs174597	11	61621040	C	G	-0.156829	0.0260414	1.84032e-09	-0.1065	0.0578	0.06561	-0.1483	0.0237	4.179e-10	-?-
103375	Total COH	Totals	rs174598	11	61621194	A	G	-0.198013	0.02329	2.45543e-17	-0.1697	0.0503	0.0007424	-0.193	0.0211	6.686e-20	-?-
103376	Total COH	Totals	rs174599	11	61621556	C	G	-0.219526	0.022784	8.99375e-22	-0.2256	0.0478	2.37e-06	-0.2206	0.0206	7.519e-27	-?-
103377	Total COH	Totals	rs174600	11	61622227	C	T	-0.197829	0.0232987	2.69603e-17	-0.2019	0.0505	6.276e-05	-0.1985	0.0212	6.195e-21	+?+
103378	Total COH	Totals	rs174601	11	61623140	T	C	-0.219107	0.022837	1.32483e-21	-0.2318	0.0478	1.227e-06	-0.2215	0.0206	6.026e-27	-?-
103379	Total COH	Totals	rs2526678	11	61623793	A	G	-0.189673	0.0393678	1.5e-06	-0.2089	0.0682	0.002199	-0.1945	0.0341	1.175e-08	---
103380	Total COH	Totals	rs97384	11	61624181	C	T	0.218353	0.0229539	2.88971e-21	0.2467	0.0474	1.96e-07	0.2237	0.0207	2.502e-27	-?-
103381	Total COH	Totals	rs174602	11	61624414	C	T	-0.160161	0.0289595	3.34466e-08	-0.1296	0.0596	0.02978	-0.1543	0.026	3.139e-09	+?+
103382	Total COH	Totals	rs174603	11	61626206	A	G	-0.141424	0.0236519	2.39329e-09	-0.1729	0.0501	0.0005562	-0.1472	0.0214	5.946e-12	-?-
103383	Total COH	Totals	rs174604	11	61626270	G	C	-0.163527	0.0228417	9.30522e-13	-0.1905	0.0485	8.479e-05	-0.1684	0.0207	3.591e-16	+?+
103384	Total COH	Totals	rs174605	11	61626921	T	G	-0.12602	0.0239472	1.47662e-07	-0.108	0.0397	0.00644	-0.1212	0.0205	3.356e-09	---
103385	Total COH	Totals	rs174606	11	61626973	T	G	-0.134454	0.0221448	1.35921e-09	-0.1632	0.046	0.0003931	-0.1399	0.02	2.417e-12	-?-
103386	Total COH	Totals	rs174607	11	61627321	C	G	-0.122775	0.0247676	7.38835e-07	-0.1006	0.0413	0.01493	-0.1169	0.0212	3.73e-08	---
103387	Total COH	Totals	rs174608	11	61627484	G	A	-0.124563	0.023801	1.7261e-07	-0.1061	0.0393	0.006893	-0.1196	0.0204	4.202e-09	+++
103388	Total COH	Totals	rs174609	11	61627811	C	T	-0.136401	0.0220869	7.11065e-10	-0.0822	0.0356	0.02085	-0.1213	0.0188	1.012e-10	+-+
103389	Total COH	Totals	rs174610	11	61627833	G	A	-0.136172	0.0220834	7.54176e-10	-0.0842	0.0356	0.01809	-0.1217	0.0188	8.809e-11	+-+
103390	Total COH	Totals	rs174611	11	61627881	C	T	-0.123891	0.0237558	1.90526e-07	-0.1058	0.039	0.006633	-0.119	0.0203	4.464e-09	+++
103391	Total COH	Totals	rs174612	11	61628266	G	C	-0.136144	0.0220831	7.59797e-10	-0.0864	0.0356	0.01526	-0.1223	0.0188	7.132e-11	+-+
103392	Total COH	Totals	rs174613	11	61628492	A	G	-0.136154	0.0220923	7.69916e-10	-0.0842	0.0355	0.01788	-0.1217	0.0188	8.907e-11	-+-
103393	Total COH	Totals	rs174614	11	61628915	C	T	-0.136725	0.0221038	6.68067e-10	-0.0836	0.0356	0.01886	-0.122	0.0188	8.361e-11	+-+
103394	Total COH	Totals	rs174615	11	61628964	A	T	-0.136941	0.0221017	6.25941e-10	-0.0835	0.0356	0.01904	-0.1221	0.0188	7.982e-11	-+-
103395	Total COH	Totals	rs174616	11	61629122	A	G	-0.136715	0.0221049	6.71355e-10	-0.0889	0.0357	0.01269	-0.1234	0.0188	5.036e-11	-+-
103396	Total COH	Totals	rs174617	11	61629166	G	A	-0.136869	0.0221016	6.38684e-10	-0.0905	0.0357	0.01118	-0.124	0.0188	4.095e-11	+-+
103397	Total COH	Totals	rs174618	11	61629322	C	T	-0.117785	0.0221546	1.10152e-07	-0.0699	0.0359	0.05149	-0.1046	0.0189	2.911e-08	+-+
103398	Total COH	Totals	rs174619	11	61629666	G	A	0.136406	0.0221631	8.12971e-10	0.0887	0.0358	0.01325	0.1232	0.0188	6.273e-11	-+-
103399	Total COH	Totals	rs174620	11	61629747	G	A	-0.118687	0.0221547	8.81057e-08	-0.0717	0.0359	0.04559	-0.1057	0.0189	2.041e-08	+-+
103400	Total COH	Totals	rs174621	11	61630104	A	G	-0.125489	0.0263579	1.98624e-06	-0.118	0.044	0.007277	-0.1235	0.0226	4.671e-08	---
103401	Total COH	Totals	rs174622	11	61631927	A	G	-0.125434	0.0263288	1.95575e-06	-0.1171	0.0439	0.007689	-0.1232	0.0226	4.853e-08	---
103402	Total COH	Totals	rs174623	11	61635294	A	G	0.141463	0.0220427	1.51206e-10	0.0867	0.0354	0.01422	0.1262	0.0187	1.546e-11	+-+
103403	Total COH	Totals	rs174625	11	61636013	T	A	0.112921	0.0223057	4.2741e-07	0.1459	0.0474	0.002064	0.1189	0.0202	3.801e-09	-?-
103404	Total COH	Totals	rs174626	11	61637057	A	G	0.138548	0.0220183	3.3944e-10	0.0962	0.0354	0.006565	0.1267	0.0187	1.212e-11	+-+
103405	Total COH	Totals	rs422249	11	61639488	C	T	0.137243	0.0228902	2.16239e-09	0.1274	0.0381	0.0008314	0.1346	0.0196	6.85e-12	---
103406	Total COH	Totals	rs174448	11	61639573	A	G	0.1572	0.0225767	3.7651e-12	0.1478	0.0373	7.384e-05	0.1547	0.0193	1.156e-15	+++
103407	Total COH	Totals	rs174449	11	61640379	A	G	0.153168	0.022523	1.164e-11	0.1375	0.0369	0.0001955	0.1489	0.0192	9.533e-15	+++
103408	Total COH	Totals	rs174450	11	61641542	T	G	0.124177	0.0219066	1.51963e-08	0.0688	0.0352	0.05098	0.1087	0.0186	5.086e-09	+-+
103409	Total COH	Totals	rs174634	11	61647387	C	G	0.131253	0.0249648	1.52612e-07	0.1107	0.0406	0.00641	0.1256	0.0213	3.493e-09	+++
103410	Total COH	Totals	rs174635	11	61647427	G	T	0.131244	0.0249637	1.52716e-07	0.1128	0.0406	0.005407	0.1262	0.0213	2.931e-09	---
103411	Total COH	Totals	rs174454	11	61650747	A	G	0.130975	0.0251398	1.97138e-07	0.1047	0.0412	0.01105	0.1238	0.0215	7.884e-09	+++
103412	Total COH	Totals	rs1000778	11	61655305	G	A	0.128879	0.0247099	1.91236e-07	0.1057	0.0401	0.008317	0.1225	0.021	5.728e-09	---
103413	Total COH	Totals	rs174455	11	61656117	A	G	0.151324	0.0226657	2.71843e-11	0.119	0.0371	0.00135	0.1426	0.0193	1.724e-13	+++
103414	Total COH	Totals	rs174456	11	61656182	A	C	0.129115	0.0247336	1.86678e-07	0.1029	0.0401	0.01022	0.1219	0.021	6.995e-09	+++
103415	Total COH	Totals	rs1151144	11	61656585	C	T	0.129348	0.0247556	1.82e-07	0.1009	0.0401	0.01174	0.1215	0.0211	7.954e-09	---
103416	Total COH	Totals	rs1295988	11	61656658	C	A	0.129386	0.0247611	1.81643e-07	0.1013	0.04	0.01141	0.1216	0.0211	7.702e-09	---
103417	Total COH	Totals	rs174457	11	61656975	C	T	0.130066	0.0247776	1.5972e-07	0.1049	0.04	0.008817	0.1231	0.0211	5.158e-09	---
103418	Total COH	Totals	rs174458	11	61656995	T	C	0.133967	0.0235833	1.4277e-08	0.1239	0.0383	0.001231	0.1312	0.0201	6.504e-11	+++
103419	Total COH	Totals	rs174459	11	61657050	T	C	0.130145	0.0247939	1.59942e-07	0.103	0.0401	0.01012	0.1226	0.0211	6.001e-09	+++
103420	Total COH	Totals	rs174460	11	61657110	T	C	0.133549	0.0235891	1.59471e-08	0.1239	0.0383	0.001231	0.1309	0.0201	7.25e-11	+++
103421	Total COH	Totals	rs174461	11	61657401	C	A	0.129832	0.0248003	1.72461e-07	0.0987	0.0402	0.01418	0.1213	0.0211	9.274e-09	---
103422	Total COH	Totals	rs174463	11	61657838	A	G	0.130419	0.024824	1.5606e-07	0.0987	0.0402	0.01418	0.1217	0.0211	8.457e-09	+++
103423	Total COH	Totals	rs174464	11	61657926	G	A	0.130052	0.0248231	1.68791e-07	0.0987	0.0402	0.01418	0.1214	0.0211	9.101e-09	---
103424	Total COH	Totals	rs174465	11	61658800	T	C	0.128268	0.0236055	5.82504e-08	0.1154	0.0386	0.002802	0.1248	0.0201	5.831e-10	+++
103425	Total COH	Totals	rs174475	11	61672645	C	G	0.108294	0.0219977	8.97733e-07	0.1146	0.0467	0.01413	0.1094	0.0199	3.813e-08	+?+
103426	Total COH	Totals	rs9305019	19	11186412	T	C	-0.121345	0.0285306	2.18095e-05	-0.1669	0.0466	0.0003412	-0.1338	0.0243	3.851e-08	---
103427	Total COH	Totals	rs143020224	19	11187324	G	C	-0.203753	0.0340423	2.42315e-09	-0.2092	0.0546	0.0001285	-0.2053	0.0289	1.204e-12	+++
103428	Total COH	Totals	rs144826254	19	11187358	G	T	-0.203678	0.0340378	2.44425e-09	-0.2092	0.0546	0.0001285	-0.2052	0.0289	1.215e-12	+++
103429	Total COH	Totals	rs112736558	19	11187422	C	T	-0.203649	0.0340363	2.45252e-09	-0.2092	0.0546	0.0001285	-0.2052	0.0289	1.219e-12	+++
103430	Total COH	Totals	rs111989435	19	11187611	G	A	-0.203484	0.0340254	2.49663e-09	-0.2092	0.0546	0.0001285	-0.2051	0.0289	1.241e-12	+++
103431	Total COH	Totals	rs55997232	19	11188117	T	C	-0.203773	0.0340373	2.40104e-09	-0.2092	0.0546	0.0001285	-0.2053	0.0289	1.193e-12	---
103432	Total COH	Totals	rs55791371	19	11188153	C	A	-0.203505	0.0341435	2.8216e-09	-0.2092	0.0546	0.0001285	-0.2051	0.029	1.403e-12	+++
103433	Total COH	Totals	rs56125973	19	11188164	C	T	-0.203417	0.0341404	2.85607e-09	-0.2092	0.0546	0.0001285	-0.205	0.029	1.42e-12	+++
103434	Total COH	Totals	rs56289821	19	11188247	A	G	-0.204064	0.0340071	2.20356e-09	-0.2092	0.0546	0.0001285	-0.2055	0.0289	1.096e-12	---
103435	Total COH	Totals	rs112898275	19	11188850	C	T	-0.20381	0.033984	2.24955e-09	-0.2092	0.0546	0.0001285	-0.2053	0.0289	1.119e-12	+++
103436	Total COH	Totals	rs112374545	19	11188899	T	C	-0.203855	0.0339836	2.23009e-09	-0.2092	0.0546	0.0001285	-0.2053	0.0289	1.11e-12	---
103437	Total COH	Totals	rs148898583	19	11189205	G	C	-0.203838	0.0339797	2.22798e-09	-0.2084	0.0546	0.0001343	-0.2051	0.0288	1.155e-12	+++
103438	Total COH	Totals	rs113722226	19	11189272	C	T	-0.20367	0.0339676	2.26632e-09	-0.2084	0.0546	0.0001343	-0.205	0.0288	1.176e-12	+++
103439	Total COH	Totals	rs73015011	19	11189764	C	T	-0.202992	0.0339348	2.46881e-09	-0.2084	0.0546	0.0001343	-0.2045	0.0288	1.283e-12	+++
103440	Total COH	Totals	rs114821903	19	11189937	A	T	-0.202893	0.0339267	2.49109e-09	-0.2084	0.0546	0.0001343	-0.2044	0.0288	1.295e-12	---
103441	Total COH	Totals	rs138175288	19	11189980	A	C	-0.202863	0.0339251	2.50021e-09	-0.2084	0.0546	0.0001343	-0.2044	0.0288	1.299e-12	---
103442	Total COH	Totals	rs112107114	19	11190074	A	G	-0.202819	0.0339223	2.51246e-09	-0.2084	0.0546	0.0001343	-0.2044	0.0288	1.306e-12	---
103443	Total COH	Totals	rs115594766	19	11190110	G	A	-0.202798	0.0339206	2.51721e-09	-0.2084	0.0546	0.0001343	-0.2043	0.0288	1.309e-12	+++
103444	Total COH	Totals	rs112032422	19	11190292	C	T	-0.203234	0.0339307	2.35458e-09	-0.2084	0.0546	0.0001343	-0.2047	0.0288	1.222e-12	+++
103445	Total COH	Totals	rs142158911	19	11190534	A	G	-0.208205	0.0344265	1.65819e-09	-0.2076	0.0546	0.0001446	-0.208	0.0291	9.156e-13	---
103446	Total COH	Totals	rs142130958	19	11190652	A	G	-0.20257	0.0339029	2.57339e-09	-0.2084	0.0546	0.0001343	-0.2042	0.0288	1.338e-12	---
103447	Total COH	Totals	rs73015013	19	11190873	T	C	-0.202335	0.0338849	2.63199e-09	-0.2084	0.0546	0.0001343	-0.204	0.0288	1.37e-12	---
103448	Total COH	Totals	rs73015016	19	11191300	A	G	-0.199129	0.0338535	4.49238e-09	-0.2053	0.0545	0.0001635	-0.2009	0.0288	2.835e-12	---
103449	Total COH	Totals	rs10402112	19	11191677	A	T	-0.197001	0.0337972	6.16788e-09	-0.2053	0.0545	0.0001635	-0.1993	0.0287	3.909e-12	---
103450	Total COH	Totals	rs138294113	19	11191729	T	C	-0.201887	0.0338515	2.75165e-09	-0.2084	0.0546	0.0001343	-0.2037	0.0288	1.433e-12	---
103451	Total COH	Totals	rs61194703	19	11192193	T	A	-0.197114	0.0337763	5.91714e-09	-0.2053	0.0545	0.0001635	-0.1994	0.0287	3.749e-12	+++
103452	Total COH	Totals	rs73015020	19	11192550	A	G	-0.196862	0.033752	6.03262e-09	-0.2058	0.0545	0.0001573	-0.1993	0.0287	3.689e-12	---
103453	Total COH	Totals	rs77140532	19	11192831	G	A	-0.196604	0.0337391	6.22892e-09	-0.2059	0.0544	0.0001529	-0.1992	0.0287	3.711e-12	+++
103454	Total COH	Totals	rs73015021	19	11192915	G	A	-0.196589	0.0337303	6.18873e-09	-0.2059	0.0544	0.0001529	-0.1992	0.0287	3.687e-12	+++
103455	Total COH	Totals	rs112552009	19	11193091	G	T	-0.201506	0.0337932	2.76837e-09	-0.2089	0.0545	0.0001255	-0.2036	0.0287	1.352e-12	+++
103456	Total COH	Totals	rs10412048	19	11193949	G	A	-0.19423	0.033654	8.65892e-09	-0.2031	0.054	0.0001693	-0.1967	0.0286	5.691e-12	+++
103457	Total COH	Totals	rs8106503	19	11196886	C	T	-0.195738	0.0339869	9.19639e-09	-0.2033	0.0541	0.0001712	-0.1979	0.0288	6.159e-12	+++
103458	Total COH	Totals	rs12151108	19	11197261	A	G	-0.199987	0.0337442	3.44752e-09	-0.2023	0.0542	0.0001889	-0.2006	0.0286	2.481e-12	---
103459	Total COH	Totals	rs73015024	19	11197598	T	G	-0.199897	0.0337467	3.51334e-09	-0.2023	0.0542	0.0001889	-0.2006	0.0286	2.529e-12	---
103460	Total COH	Totals	rs17248720	19	11198187	T	C	-0.195456	0.0339887	9.67886e-09	-0.192	0.0546	0.0004364	-0.1945	0.0289	1.577e-11	---
103461	Total COH	Totals	rs17248727	19	11198502	C	T	-0.197714	0.0337184	5.03153e-09	-0.2031	0.0541	0.0001757	-0.1992	0.0286	3.387e-12	+++
103462	Total COH	Totals	rs6511720	19	11202306	T	G	-0.19925	0.0337349	3.9024e-09	-0.2032	0.0543	0.0001807	-0.2003	0.0286	2.689e-12	---
103463	Total COH	Totals	rs17242381	19	11206729	C	T	-0.172501	0.0331093	2.05669e-07	-0.1358	0.0549	0.01349	-0.1627	0.0284	9.599e-09	+++
103464	Total COH	Totals	rs17242395	19	11206969	A	G	-0.173801	0.0331013	1.65378e-07	-0.1322	0.0549	0.01604	-0.1627	0.0283	9.478e-09	---
103465	Total COH	Totals	rs117423069	19	11207777	T	C	-0.171953	0.0330155	2.07354e-07	-0.1322	0.0549	0.01604	-0.1614	0.0283	1.168e-08	---
103466	Total COH	Totals	rs17248769	19	11209576	A	G	-0.164386	0.0328769	6.15657e-07	-0.1307	0.055	0.01736	-0.1555	0.0282	3.545e-08	---
103467	Total COH	Totals	rs73015033	19	11209629	A	G	-0.165769	0.0328783	4.95741e-07	-0.1307	0.055	0.01736	-0.1565	0.0282	2.889e-08	---
103468	Total COH	Totals	rs73015034	19	11209722	A	C	-0.163818	0.0329118	6.91562e-07	-0.137	0.0552	0.01308	-0.1568	0.0283	2.919e-08	---
103469	Total COH	Totals	rs74857287	19	11209764	T	C	-0.163779	0.0328821	6.79554e-07	-0.137	0.0552	0.01308	-0.1568	0.0283	2.87e-08	---
103470	Total COH	Totals	rs17248776	19	11210254	C	G	-0.162516	0.032802	7.77172e-07	-0.1279	0.0545	0.01893	-0.1533	0.0281	4.893e-08	---
103471	Total COH	Totals	rs2228671	19	11210912	T	C	-0.161237	0.032788	9.37701e-07	-0.1339	0.0545	0.01399	-0.154	0.0281	4.239e-08	---
103472	Total COH	Totals	rs62117160	19	45232161	A	G	-0.322474	0.0528295	1.13704e-09	-0.2559	0.1066	0.01638	-0.3093	0.0473	6.356e-11	---
103473	Total COH	Totals	rs62117161	19	45233385	G	A	-0.194688	0.040044	1.26554e-06	-0.1776	0.0712	0.01263	-0.1906	0.0349	4.755e-08	+++
103474	Total COH	Totals	rs62117162	19	45239536	A	C	-0.197589	0.0399674	8.38346e-07	-0.1734	0.0686	0.01147	-0.1914	0.0345	2.952e-08	---
103475	Total COH	Totals	rs1531517	19	45242173	A	G	-0.234211	0.0431445	6.42172e-08	-0.1765	0.0775	0.02281	-0.2205	0.0377	4.902e-09	---
103476	Total COH	Totals	rs62117204	19	45242967	T	C	-0.235146	0.0431566	5.73683e-08	-0.1688	0.0778	0.03006	-0.2196	0.0377	5.987e-09	---
103477	Total COH	Totals	rs4803750	19	45247627	G	A	-0.232714	0.0427128	5.70466e-08	-0.1364	0.0789	0.0837	-0.2109	0.0376	1.972e-08	+++
103478	Total COH	Totals	rs115785198	19	45249509	T	C	-0.235996	0.0431615	5.11627e-08	-0.1581	0.0798	0.04761	-0.2184	0.038	8.826e-09	---
103479	Total COH	Totals	rs62117205	19	45255266	C	T	-0.233341	0.0430625	6.7317e-08	-0.1787	0.0832	0.03164	-0.2218	0.0382	6.632e-09	+++
103480	Total COH	Totals	rs62117206	19	45255679	C	G	-0.233962	0.0431116	6.43113e-08	-0.1746	0.083	0.03535	-0.2213	0.0383	7.217e-09	---
103481	Total COH	Totals	rs112450640	19	45296364	A	G	-0.452591	0.0856396	1.41347e-07	-0.3421	0.1736	0.04883	-0.431	0.0768	2.01e-08	-?-
103482	Total COH	Totals	rs148933445	19	45302504	A	G	-0.40683	0.0766927	1.18897e-07	-0.2744	0.1947	0.1587	-0.389	0.0714	4.977e-08	-?-
103483	Total COH	Totals	rs118147862	19	45319631	A	G	-0.380315	0.0537042	1.63898e-12	-0.2461	0.1031	0.01703	-0.3517	0.0476	1.547e-13	---
103484	Total COH	Totals	rs41290120	19	45382675	A	G	-0.354461	0.0488733	4.8426e-13	-0.2266	0.0978	0.02051	-0.3289	0.0437	5.336e-14	---
103485	Total COH	Totals	rs283808	19	45387034	C	A	-0.327367	0.055523	3.98049e-09	-0.0984	0.0949	0.2999	-0.269	0.0479	1.992e-08	++-
103486	Total COH	Totals	rs283809	19	45387057	G	A	-0.327557	0.0555343	3.92786e-09	-0.0984	0.0949	0.2999	-0.2691	0.0479	1.972e-08	++-
103487	Total COH	Totals	rs7254892	19	45389596	A	G	-0.401032	0.0615501	8.17737e-11	-0.2277	0.1165	0.05069	-0.3632	0.0544	2.492e-11	---
103488	Total COH	Totals	rs1160983	19	45397229	A	G	-0.419527	0.0621338	1.6807e-11	-0.2671	0.1195	0.02537	-0.3871	0.0551	2.189e-12	---
103489	Total COH	Totals	rs61679753	19	45400747	A	T	-0.417893	0.0621099	1.97471e-11	-0.2647	0.1171	0.02377	-0.3842	0.0549	2.502e-12	---
103490	Total COH	Totals	rs7412	19	45412079	T	C	-0.418129	0.0394486	8.00015e-26	-0.2644	0.0754	0.0004577	-0.3851	0.035	3.182e-28	---
103491	Total COH	Totals	rs72654473	19	45414399	A	C	-0.281967	0.0355955	3.34193e-15	-0.1464	0.0603	0.01519	-0.2469	0.0307	7.893e-16	---
103492	Total COH	Totals	rs445925	19	45415640	A	G	-0.283277	0.0356526	2.75014e-15	-0.139	0.0597	0.01989	-0.2453	0.0306	1.1e-15	---
103493	Total COH	Totals	rs390082	19	45416831	G	T	-0.283521	0.0357788	3.25188e-15	-0.142	0.0596	0.01724	-0.246	0.0307	1.058e-15	+++
103494	Total COH	Totals	rs141622900	19	45426792	A	G	-0.411596	0.0500107	2.71239e-16	-0.1859	0.0906	0.04026	-0.3589	0.0438	2.467e-16	---
103495	Total DE	Totals	rs11591147	1	55505647	T	G	-0.513729	0.0867634	3.43498e-09	-0.2467	0.1433	0.08509	-0.4421	0.0742	2.572e-09	---
103496	Total DE	Totals	rs13220384	6	46460783	C	A	-0.121283	0.0323224	0.000177063	-0.0761	0.0527	0.1487	-0.1089	0.0275	7.7e-05	+++
103497	Total DE	Totals	rs13209463	6	46462905	G	A	-0.121275	0.032316	0.000176725	-0.081	0.0527	0.1244	-0.1103	0.0275	6.267e-05	+++
103498	Total DE	Totals	rs6936201	6	46473736	C	T	-0.121389	0.0323493	0.000177063	-0.0814	0.0527	0.1222	-0.1104	0.0276	6.162e-05	+++
103499	Total DE	Totals	rs11755546	6	46483673	G	A	-0.129958	0.0326162	6.86021e-05	-0.0744	0.053	0.1607	-0.1147	0.0278	3.646e-05	+++
103500	Total DE	Totals	rs13193814	6	46484062	T	C	-0.129912	0.0326329	6.96052e-05	-0.0744	0.053	0.1607	-0.1147	0.0278	3.696e-05	---
103501	Total DE	Totals	rs1554791	6	46485500	A	T	-0.129862	0.0326075	6.91528e-05	-0.0722	0.053	0.173	-0.114	0.0278	4.025e-05	---
103502	Total DE	Totals	rs9472773	6	46496764	T	A	-0.130212	0.0326001	6.58772e-05	-0.0709	0.0529	0.1801	-0.1139	0.0277	4.072e-05	+++
103503	Total DE	Totals	rs9463210	6	46500853	T	G	-0.13014	0.0326136	6.69489e-05	-0.0709	0.0529	0.1801	-0.1138	0.0278	4.134e-05	---
103504	Total DE	Totals	rs9472779	6	46507378	C	T	-0.128956	0.0325897	7.69978e-05	-0.0709	0.0529	0.1799	-0.113	0.0277	4.661e-05	+++
103505	Total DE	Totals	rs9472783	6	46530020	G	A	-0.120446	0.032245	0.000189557	-0.0716	0.0523	0.1709	-0.107	0.0274	9.688e-05	+++
103506	Total DE	Totals	rs6908369	6	46532114	A	G	-0.128289	0.0325463	8.20166e-05	-0.068	0.0527	0.1973	-0.1116	0.0277	5.548e-05	---
103507	Total DE	Totals	rs1157157	6	46551743	T	C	-0.118968	0.0322096	0.000223582	-0.0696	0.0523	0.1828	-0.1054	0.0274	0.0001213	---
103508	Total DE	Totals	rs3799884	6	46552642	G	A	-0.120456	0.0322041	0.000185699	-0.0704	0.0522	0.1781	-0.1067	0.0274	9.998e-05	+++
103509	Total DE	Totals	rs3799880	6	46564127	C	T	-0.0949572	0.0306301	0.00196359	-0.0538	0.0499	0.2809	-0.0837	0.0261	0.001345	+-+
103510	Total DE	Totals	rs3799878	6	46565479	T	C	-0.0935414	0.0306031	0.00226738	-0.0557	0.0498	0.2638	-0.0832	0.0261	0.001425	-+-
103511	Total DE	Totals	rs1008091	6	46567357	T	C	-0.0932594	0.0306073	0.00234101	-0.0582	0.05	0.2441	-0.0837	0.0261	0.001342	-+-
103512	Total DE	Totals	rs7745606	6	46567889	T	G	-0.0931951	0.0306086	0.00235833	-0.0575	0.05	0.2505	-0.0835	0.0261	0.001388	-+-
103513	Total DE	Totals	rs7749593	6	46568104	G	C	-0.0931589	0.0306086	0.00236764	-0.0582	0.05	0.2441	-0.0836	0.0261	0.001356	+-+
103514	Total DE	Totals	rs2206927	6	46570116	G	T	-0.0929443	0.0306111	0.0024252	-0.0582	0.05	0.2441	-0.0835	0.0261	0.001385	+-+
103515	Total DE	Totals	rs3799877	6	46574115	T	C	-0.0925058	0.0306188	0.00254878	-0.0595	0.0498	0.2322	-0.0835	0.0261	0.001376	-+-
103516	Total DE	Totals	rs13219874	6	46578044	A	G	-0.0919589	0.030712	0.00278409	-0.0726	0.0499	0.1458	-0.0866	0.0262	0.0009251	---
103517	Total DE	Totals	rs3799875	6	46578739	G	A	-0.089819	0.029378	0.00225285	-0.0379	0.0475	0.425	-0.0755	0.025	0.002528	+-+
103518	Total DE	Totals	rs3799873	6	46580034	C	T	-0.089657	0.0293772	0.00229387	-0.0379	0.0475	0.425	-0.0753	0.025	0.002567	+-+
103519	Total DE	Totals	rs9463216	6	46581101	T	C	-0.0896525	0.0293771	0.00229495	-0.0379	0.0475	0.425	-0.0753	0.025	0.002568	-+-
103520	Total DE	Totals	rs9472795	6	46581980	G	C	-0.0896487	0.0293772	0.00229602	-0.0399	0.0475	0.4015	-0.0759	0.025	0.002391	+-+
103521	Total DE	Totals	rs7758684	6	46582156	T	G	-0.0892471	0.0280928	0.00150023	-0.0495	0.0449	0.2705	-0.0781	0.0238	0.001046	---
103522	Total DE	Totals	rs13219183	6	46583710	G	A	-0.0893163	0.0294142	0.0024146	-0.0379	0.0475	0.425	-0.0751	0.025	0.002685	+-+
103523	Total DE	Totals	rs9472799	6	46584099	G	A	-0.0891143	0.0294071	0.00246437	-0.0399	0.0475	0.4015	-0.0755	0.025	0.002542	+-+
103524	Total DE	Totals	rs13199352	6	46588968	C	T	-0.0913375	0.030751	0.00301165	-0.0726	0.0499	0.1458	-0.0862	0.0262	0.0009957	+++
103525	Total DE	Totals	rs6458514	6	46589501	G	C	-0.0885256	0.0281665	0.00168574	-0.0505	0.045	0.2614	-0.0778	0.0239	0.001115	+++
103526	Total DE	Totals	rs9463226	6	46592418	C	T	-0.090728	0.0308082	0.00326959	-0.0697	0.0502	0.1653	-0.085	0.0263	0.001213	+++
103527	Total DE	Totals	rs9463229	6	46592626	T	C	-0.0880339	0.0282049	0.0018154	-0.049	0.0452	0.2791	-0.0771	0.0239	0.001277	---
103528	Total DE	Totals	rs7771089	6	46594980	G	C	-0.0875523	0.0306236	0.0042997	-0.0694	0.0502	0.1674	-0.0826	0.0262	0.001579	+++
103529	Total DE	Totals	rs639434	6	46606328	C	T	-0.112924	0.0250755	6.81873e-06	-0.0871	0.0399	0.02895	-0.1056	0.0212	6.525e-07	+++
103530	Total DE	Totals	rs666240	6	46607708	T	C	-0.131123	0.0261683	5.59378e-07	-0.1055	0.0411	0.01029	-0.1237	0.0221	2.082e-08	---
103531	Total DE	Totals	rs667078	6	46607889	A	G	-0.131513	0.0261595	5.13342e-07	-0.1016	0.041	0.01327	-0.1229	0.0221	2.541e-08	---
103532	Total DE	Totals	rs681513	6	46608766	C	G	-0.131482	0.0261311	5.02192e-07	-0.1032	0.0411	0.01205	-0.1233	0.0221	2.23e-08	---
103533	Total DE	Totals	rs2277119	6	46609905	T	C	0.137671	0.0260264	1.27537e-07	0.0993	0.041	0.01532	0.1266	0.022	8.166e-09	+++
103534	Total DE	Totals	rs10498769	6	46617318	G	C	-0.11064	0.0315766	0.000461776	-0.0923	0.0505	0.06787	-0.1055	0.0268	8.183e-05	+++
103535	Total DE	Totals	rs190824094	6	154420464	A	G	-	-	-	1.1497	0.2031	1.515e-08	1.1497	0.2031	1.515e-08	?++
103536	Total DE	Totals	rs174533	11	61549025	A	G	-0.0927726	0.0230175	5.63949e-05	-0.1569	0.0372	2.427e-05	-0.1105	0.0196	1.611e-08	---
103537	Total DE	Totals	rs174535	11	61551356	C	T	-0.0919954	0.0229698	6.27828e-05	-0.1517	0.037	4.18e-05	-0.1086	0.0195	2.649e-08	+++
103538	Total DE	Totals	rs174536	11	61551927	C	A	-0.0908736	0.0230009	7.8797e-05	-0.1519	0.0371	4.151e-05	-0.1078	0.0195	3.424e-08	+++
103539	Total DE	Totals	rs174537	11	61552680	T	G	-0.0891003	0.0230182	0.000109707	-0.1575	0.0371	2.156e-05	-0.1081	0.0196	3.218e-08	---
103540	Total DE	Totals	rs102275	11	61557803	C	T	-0.0887703	0.0229238	0.000108874	-0.1633	0.0371	1.065e-05	-0.1094	0.0195	2.032e-08	+++
103541	Total DE	Totals	rs102274	11	61557826	C	T	-0.0895816	0.023019	0.000100736	-0.1577	0.0371	2.161e-05	-0.1085	0.0196	2.928e-08	+++
103542	Total DE	Totals	rs4246215	11	61564299	T	G	-0.0911629	0.0228021	6.46353e-05	-0.1448	0.037	8.988e-05	-0.1059	0.0194	4.8e-08	---
103543	Total DE	Totals	rs174545	11	61569306	G	C	-0.0888128	0.0230237	0.000115869	-0.1552	0.0371	2.904e-05	-0.1073	0.0196	4.209e-08	+++
103544	Total DE	Totals	rs174546	11	61569830	T	C	-0.0888126	0.0230237	0.000115869	-0.1552	0.0371	2.904e-05	-0.1073	0.0196	4.209e-08	---
103545	Total DE	Totals	rs174547	11	61570783	C	T	-0.0887614	0.0230244	0.000116985	-0.1552	0.0371	2.904e-05	-0.1072	0.0196	4.256e-08	+++
103546	Total DE	Totals	rs174550	11	61571478	C	T	-0.0886494	0.0230255	0.000119412	-0.1552	0.0371	2.904e-05	-0.1071	0.0196	4.359e-08	+++
103547	Total DE	Totals	rs174553	11	61575158	G	A	-0.0882899	0.0230254	0.00012723	-0.1552	0.0371	2.904e-05	-0.1069	0.0196	4.698e-08	+++
103548	Total DE	Totals	rs174564	11	61588305	G	A	-0.0885147	0.023008	0.000120767	-0.1614	0.0371	1.37e-05	-0.1088	0.0196	2.684e-08	+++
103549	Total DE	Totals	rs174566	11	61592362	G	A	-0.090145	0.0229563	8.70405e-05	-0.1612	0.0371	1.399e-05	-0.1098	0.0195	1.857e-08	+++
103550	Total DE	Totals	rs174567	11	61593005	G	A	-0.0901294	0.0229567	8.73167e-05	-0.162	0.0371	1.261e-05	-0.11	0.0195	1.736e-08	+++
103551	Total DE	Totals	rs99780	11	61596633	T	C	-0.0904198	0.0229434	8.20568e-05	-0.1617	0.0371	1.334e-05	-0.1101	0.0195	1.686e-08	---
103552	Total DE	Totals	rs174574	11	61600342	C	A	0.088011	0.0229896	0.000130357	0.1564	0.037	2.365e-05	0.1071	0.0195	4.182e-08	---
103553	Total DE	Totals	rs174577	11	61604814	A	C	-0.0881849	0.0229606	0.00012395	-0.1542	0.037	3.09e-05	-0.1065	0.0195	4.749e-08	---
103554	Total DE	Totals	rs174583	11	61609750	T	C	-0.0900706	0.023078	9.60934e-05	-0.1527	0.037	3.629e-05	-0.1076	0.0196	3.85e-08	---
103555	Total DE	Totals	rs174584	11	61610750	A	G	-0.0921051	0.0230634	6.58521e-05	-0.1499	0.037	5.082e-05	-0.1083	0.0196	3.157e-08	---
103556	Total DE	Totals	rs138326449	11	116701354	A	G	1.4391	0.257663	2.45791e-08	0.2238	0.3542	0.5274	1.0185	0.2084	1.018e-06	+?+
103557	Total DE	Totals	rs530885291	11	117053959	A	G	1.44091	0.226611	2.2413e-10	0.3565	0.354	0.3139	1.1258	0.1909	3.672e-09	+?+
103558	Total DE	Totals	rs11542462	16	82033810	A	G	0.140439	0.0365304	0.000123175	0.258	0.0695	0.000206	0.1659	0.0323	2.901e-07	+?+
103559	Total DE	Totals	rs62117160	19	45232161	A	G	-0.315182	0.053019	3.01873e-09	-0.1426	0.1068	0.1818	-0.281	0.0475	3.254e-09	---
103560	Total DE	Totals	rs4803750	19	45247627	G	A	-0.229228	0.0428755	9.82558e-08	-0.1274	0.0789	0.1062	-0.206	0.0377	4.531e-08	+++
103561	Total DE	Totals	rs115785198	19	45249509	T	C	-0.232877	0.0433248	8.38486e-08	-0.1638	0.0799	0.04038	-0.2172	0.0381	1.182e-08	---
103562	Total DE	Totals	rs112450640	19	45296364	A	G	-0.498308	0.0858444	7.43077e-09	-0.0132	0.174	0.9396	-0.4034	0.077	1.612e-07	-?-
103563	Total DE	Totals	rs118147862	19	45319631	A	G	-0.417882	0.0537581	9.8596e-15	-0.1391	0.1033	0.178	-0.3585	0.0477	5.595e-14	---
103564	Total DE	Totals	rs41290120	19	45382675	A	G	-0.404476	0.0489295	1.88746e-16	-0.1286	0.098	0.1894	-0.3494	0.0438	1.439e-15	---
103565	Total DE	Totals	rs7254892	19	45389596	A	G	-0.343704	0.0617954	2.93859e-08	-0.1585	0.1157	0.1709	-0.3026	0.0545	2.835e-08	---
103566	Total DE	Totals	rs1160983	19	45397229	A	G	-0.36092	0.0623942	8.1674e-09	-0.2329	0.119	0.05037	-0.3333	0.0553	1.622e-09	---
103567	Total DE	Totals	rs61679753	19	45400747	A	T	-0.361244	0.0623653	7.80491e-09	-0.2364	0.1167	0.04276	-0.3335	0.055	1.332e-09	---
103568	Total DE	Totals	rs7412	19	45412079	T	C	-0.411747	0.0396323	6.69213e-25	-0.2081	0.0754	0.005791	-0.3677	0.0351	1.063e-25	---
103569	Total DE	Totals	rs75627662	19	45413576	T	C	-0.157225	0.027321	9.29641e-09	-0.0158	0.0536	0.7688	-0.1281	0.0243	1.43e-07	-?-
103570	Total DE	Totals	rs72654473	19	45414399	A	C	-0.285087	0.0357205	2.1814e-15	-0.0998	0.0604	0.09848	-0.2371	0.0307	1.252e-14	---
103571	Total DE	Totals	rs445925	19	45415640	A	G	-0.285044	0.0357769	2.44869e-15	-0.093	0.0598	0.1197	-0.2344	0.0307	2.258e-14	---
103572	Total DE	Totals	rs390082	19	45416831	G	T	-0.285565	0.0359027	2.71557e-15	-0.0932	0.0597	0.1183	-0.2345	0.0308	2.519e-14	+++
103573	Total DE	Totals	rs144311893	19	45423944	T	C	-0.480722	0.0760103	2.81779e-10	-0.0615	0.1348	0.6484	-0.3796	0.0662	9.871e-09	-?-
103574	Total DE	Totals	rs141622900	19	45426792	A	G	-0.440353	0.0501331	2.51945e-18	-0.2048	0.0905	0.02357	-0.385	0.0439	1.631e-18	---
103575	Total DE	Totals	rs114448690	19	45431453	A	G	-0.233591	0.0421462	3.1986e-08	-0.0673	0.0888	0.4485	-0.203	0.0381	9.722e-08	-?-
103576	Total DE	Totals	rs28795074	19	45436657	A	G	-0.24963	0.0431133	7.63086e-09	-0.0152	0.1025	0.8819	-0.2144	0.0397	6.859e-08	-?-
103577	Total DG	Totals	rs4631704	1	230293530	T	C	-0.126286	0.0226654	2.76115e-08	-0.1259	0.0484	0.009337	-0.1262	0.0205	7.831e-10	-?-
103578	Total DG	Totals	rs4846913	1	230294715	A	C	-0.124225	0.0225178	3.81274e-08	-0.1138	0.0483	0.01858	-0.1224	0.0204	2.038e-09	-?-
103579	Total DG	Totals	rs2144300	1	230294916	T	C	-0.123952	0.0225011	3.98111e-08	-0.1138	0.0483	0.01858	-0.1221	0.0204	2.131e-09	-?-
103580	Total DG	Totals	rs17315646	1	230295307	G	C	-0.123252	0.0225014	4.74666e-08	-0.0755	0.0378	0.04566	-0.1107	0.0193	1.012e-08	+++
103581	Total DG	Totals	rs4846914	1	230295691	A	G	-0.123029	0.0224868	4.91664e-08	-0.0748	0.0378	0.04759	-0.1104	0.0193	1.102e-08	---
103582	Total DG	Totals	rs10127775	1	230295789	T	A	-0.122923	0.0224809	5.00847e-08	-0.0742	0.0377	0.04937	-0.1101	0.0193	1.175e-08	+++
103583	Total DG	Totals	rs10864726	1	230296153	T	C	-0.122679	0.0224697	5.23967e-08	-0.0733	0.0376	0.05142	-0.1097	0.0193	1.298e-08	---
103584	Total DG	Totals	rs2281721	1	230297136	T	C	-0.123408	0.022448	4.21803e-08	-0.0666	0.0375	0.07542	-0.1084	0.0193	1.806e-08	---
103585	Total DG	Totals	rs2281719	1	230297659	T	C	-0.122503	0.022407	5.01321e-08	-0.073	0.0371	0.04923	-0.1093	0.0192	1.219e-08	---
103586	Total DG	Totals	rs2281718	1	230297778	T	A	-0.122469	0.0224014	5.01777e-08	-0.0816	0.0368	0.02639	-0.1114	0.0191	5.743e-09	+++
103587	Total DG	Totals	rs10864727	1	230297939	G	A	-0.122271	0.0223958	5.22982e-08	-0.0816	0.0368	0.02639	-0.1113	0.0191	5.962e-09	+++
103588	Total DG	Totals	rs10779835	1	230299949	C	T	-0.120905	0.0222805	6.28204e-08	-0.0825	0.0367	0.02463	-0.1106	0.019	6.442e-09	+++
103589	Total DG	Totals	rs11122450	1	230301811	G	T	-0.120355	0.0223011	7.42127e-08	-0.0824	0.0368	0.02495	-0.1101	0.0191	7.601e-09	+++
103590	Total DG	Totals	rs11122453	1	230303611	A	C	-0.120916	0.0223846	7.21229e-08	-0.0812	0.0368	0.02712	-0.1102	0.0191	8.266e-09	---
103591	Total DG	Totals	rs1546954	1	230303848	G	T	-0.120873	0.0223897	7.34096e-08	-0.0815	0.0368	0.02677	-0.1102	0.0191	8.246e-09	+++
103592	Total DG	Totals	rs11122454	1	230304051	T	C	-0.120834	0.0223949	7.46182e-08	-0.0803	0.0369	0.02953	-0.1099	0.0191	9.385e-09	---
103593	Total DG	Totals	rs4846921	1	230304352	A	G	-0.119906	0.0224219	9.71498e-08	-0.0716	0.0369	0.05254	-0.1069	0.0192	2.445e-08	---
103594	Total DG	Totals	rs10864728	1	230304914	G	A	-0.119978	0.0224371	9.73321e-08	-0.069	0.0371	0.06278	-0.1063	0.0192	3.054e-08	+++
103595	Total DG	Totals	rs11122455	1	230304930	G	C	-0.119967	0.0224383	9.77609e-08	-0.069	0.0371	0.06278	-0.1063	0.0192	3.067e-08	+++
103596	Total DG	Totals	rs10489615	1	230304988	G	A	-0.11993	0.0224403	9.89204e-08	-0.07	0.0371	0.05907	-0.1065	0.0192	2.867e-08	+++
103597	Total DG	Totals	rs1321257	1	230305312	A	G	-0.119814	0.0224426	1.02067e-07	-0.0691	0.0371	0.06238	-0.1062	0.0192	3.156e-08	---
103598	Total DG	Totals	rs11122456	1	230305966	G	A	-0.119667	0.0224512	1.06988e-07	-0.0763	0.0377	0.04287	-0.1083	0.0193	1.964e-08	+++
103599	Total DG	Totals	rs4665972	2	27598097	C	T	-0.108888	0.0226438	1.60266e-06	-0.104	0.0369	0.004762	-0.1076	0.0193	2.477e-08	+++
103600	Total DG	Totals	rs1260326	2	27730940	C	T	-0.115572	0.0222246	2.11636e-07	-0.1073	0.0364	0.003219	-0.1133	0.019	2.322e-09	+++
103601	Total DG	Totals	rs780094	2	27741237	C	T	-0.115874	0.0223443	2.31623e-07	-0.1009	0.0365	0.005619	-0.1118	0.0191	4.397e-09	+++
103602	Total DG	Totals	rs780093	2	27742603	C	T	-0.117374	0.0223369	1.60814e-07	-0.1023	0.0364	0.004995	-0.1133	0.019	2.728e-09	+++
103603	Total DG	Totals	rs4666000	2	27839369	C	T	0.117334	0.0243968	1.60265e-06	0.116	0.0388	0.002789	0.117	0.0207	1.487e-08	---
103604	Total DG	Totals	rs2068834	2	27839539	C	T	0.117328	0.0243965	1.60414e-06	0.116	0.0388	0.002789	0.117	0.0207	1.489e-08	---
103605	Total DG	Totals	rs74869266	8	19860197	C	A	-0.167627	0.0385034	1.36287e-05	-0.2217	0.0642	0.0005498	-0.1819	0.033	3.569e-08	+++
103606	Total DG	Totals	rs1974718	11	116606766	A	G	-0.208036	0.0435228	1.8069e-06	-0.2275	0.0685	0.0008974	-0.2136	0.0367	6.051e-09	---
103607	Total DG	Totals	rs1558860	11	116607368	C	A	-0.207897	0.0435256	1.83849e-06	-0.2198	0.0683	0.001285	-0.2113	0.0367	8.5e-09	+++
103608	Total DG	Totals	rs1558861	11	116607437	T	C	-0.207868	0.0435266	1.84547e-06	-0.2198	0.0683	0.001285	-0.2113	0.0367	8.533e-09	---
103609	Total DG	Totals	rs10466588	11	116610249	G	A	0.200949	0.0417372	1.53416e-06	0.1907	0.0635	0.002678	0.1979	0.0349	1.407e-08	---
103610	Total DG	Totals	rs9326246	11	116611733	G	C	-0.20686	0.0435418	2.08579e-06	-0.2157	0.0682	0.001559	-0.2094	0.0367	1.152e-08	+++
103611	Total DG	Totals	rs10466533	11	116612128	G	A	0.20944	0.0420805	6.76485e-07	0.2054	0.0648	0.001525	0.2083	0.0353	3.622e-09	---
103612	Total DG	Totals	rs7930786	11	116624727	G	C	-0.187618	0.0435611	1.69291e-05	-0.2297	0.0675	0.0006636	-0.2	0.0366	4.635e-08	+++
103613	Total DG	Totals	rs57641217	11	116632956	T	C	0.17888	0.0439296	4.726e-05	0.2589	0.0684	0.0001518	0.2023	0.037	4.411e-08	+++
103614	Total DG	Totals	rs60972755	11	116635613	A	C	0.187823	0.0444023	2.37467e-05	0.2538	0.0696	0.0002686	0.2069	0.0374	3.282e-08	+++
103615	Total DG	Totals	rs12294259	11	116637146	T	C	0.188805	0.0444302	2.1783e-05	0.2538	0.0696	0.0002686	0.2076	0.0375	2.985e-08	+++
103616	Total DG	Totals	rs10790162	11	116639104	G	A	-0.189163	0.0438815	1.66055e-05	-0.2357	0.0689	0.0006264	-0.2026	0.037	4.424e-08	+++
103617	Total DG	Totals	rs6589565	11	116640237	G	A	-0.189375	0.043879	1.62311e-05	-0.237	0.0688	0.0005698	-0.2031	0.037	3.983e-08	+++
103618	Total DG	Totals	rs7118999	11	116645275	T	C	-0.153416	0.0258377	3.08592e-09	-0.1042	0.0402	0.009463	-0.139	0.0217	1.581e-10	---
103619	Total DG	Totals	rs2160669	11	116647607	T	C	-0.194528	0.0436322	8.46641e-06	-0.2322	0.067	0.0005265	-0.2057	0.0366	1.823e-08	---
103620	Total DG	Totals	rs964184	11	116648917	C	G	-0.203375	0.0323111	3.35428e-10	-0.2494	0.0501	6.319e-07	-0.2169	0.0272	1.355e-15	---
103621	Total DG	Totals	rs11604424	11	116651115	T	C	-0.162372	0.0273498	3.09596e-09	-0.1241	0.042	0.003141	-0.151	0.0229	4.492e-11	---
103622	Total DG	Totals	rs6589566	11	116652423	A	G	-0.198788	0.0441496	6.87486e-06	-0.232	0.0685	0.0007085	-0.2085	0.0371	1.92e-08	---
103623	Total DG	Totals	rs7483863	11	116652491	G	A	-0.19878	0.0441526	6.89045e-06	-0.232	0.0685	0.0007085	-0.2085	0.0371	1.925e-08	+++
103624	Total DG	Totals	rs2075290	11	116653296	T	C	-0.19577	0.0438388	8.17336e-06	-0.2322	0.067	0.0005265	-0.2067	0.0367	1.749e-08	---
103625	Total DG	Totals	rs35120633	11	116655600	A	G	0.205963	0.045521	6.19053e-06	0.2502	0.0716	0.0004742	0.2187	0.0384	1.246e-08	+++
103626	Total DG	Totals	rs10750096	11	116656788	A	C	-0.196202	0.0438905	8.00918e-06	-0.2322	0.067	0.0005265	-0.207	0.0367	1.708e-08	---
103627	Total DG	Totals	rs3741298	11	116657561	T	C	-0.173801	0.0282529	8.24901e-10	-0.1504	0.0425	0.0004	-0.1666	0.0235	1.414e-12	---
103628	Total DG	Totals	rs12285095	11	116658031	G	T	0.195398	0.0450835	1.49045e-05	0.248	0.07	0.0003989	0.2108	0.0379	2.685e-08	---
103629	Total DG	Totals	rs2266788	11	116660686	A	G	-0.198657	0.044264	7.35898e-06	-0.2313	0.0686	0.0007536	-0.2082	0.0372	2.172e-08	---
103630	Total DG	Totals	rs2072560	11	116661826	C	T	-0.231978	0.0471031	8.69046e-07	-0.2838	0.0743	0.0001342	-0.2468	0.0398	5.506e-10	+++
103631	Total DG	Totals	rs3135506	11	116662407	C	G	0.204631	0.0458307	8.18456e-06	0.2345	0.0725	0.001223	0.2132	0.0387	3.76e-08	+++
103632	Total DG	Totals	rs651821	11	116662579	T	C	-0.225216	0.0468942	1.60786e-06	-0.2706	0.0738	0.0002472	-0.2383	0.0396	1.754e-09	---
103633	Total DG	Totals	rs662799	11	116663707	A	G	-0.227661	0.0469471	1.27367e-06	-0.2699	0.0738	0.0002576	-0.2398	0.0396	1.422e-09	---
103634	Total DG	Totals	rs5142	11	116701850	C	T	-0.201141	0.0423142	2.04937e-06	-0.2163	0.0621	0.0005011	-0.2059	0.035	3.912e-09	+++
103635	Total DG	Totals	rs5141	11	116702123	C	T	-0.197216	0.0418529	2.51052e-06	-0.2188	0.0623	0.0004428	-0.2039	0.0347	4.342e-09	+++
103636	Total DG	Totals	rs5130	11	116703146	T	C	-0.140831	0.0336385	2.87463e-05	-0.1957	0.0521	0.0001727	-0.157	0.0283	2.785e-08	---
103637	Total DG	Totals	rs5128	11	116703640	C	G	-0.197587	0.0418431	2.39094e-06	-0.2081	0.0635	0.001054	-0.2008	0.0349	9.168e-09	---
103638	Total DG	Totals	rs10750098	11	116705568	T	G	-0.196608	0.0418545	2.69776e-06	-0.2186	0.0637	0.0006056	-0.2032	0.035	6.294e-09	---
103639	Total DG	Totals	rs79326407	11	116778293	T	C	0.365493	0.077129	2.23608e-06	0.3508	0.1179	0.002938	0.3611	0.0646	2.222e-08	+++
103640	Total DG	Totals	rs1800588	15	58723675	T	C	0.118704	0.0267279	9.13321e-06	0.0633	0.0444	0.1547	0.104	0.0229	5.64e-06	+-+
103641	Total DG	Totals	rs2070895	15	58723939	A	G	0.116205	0.0265611	1.23871e-05	0.0528	0.0442	0.232	0.0994	0.0228	1.268e-05	+-+
103642	Total DG	Totals	rs261334	15	58726744	C	G	-0.111351	0.0271687	4.21655e-05	-0.0683	0.0447	0.1265	-0.0997	0.0232	1.74e-05	-+-
103643	Total DG	Totals	rs261332	15	58727325	G	A	-0.111629	0.0273264	4.46893e-05	-0.1029	0.0459	0.02512	-0.1093	0.0235	3.228e-06	+++
103644	Total DG	Totals	rs588136	15	58730498	T	C	-0.109714	0.027231	5.67614e-05	-0.0778	0.0452	0.08502	-0.1012	0.0233	1.427e-05	---
103645	Total DG	Totals	rs157595	19	45425460	G	A	0.109333	0.0235199	3.4336e-06	0.167	0.0497	0.0007775	0.1199	0.0213	1.707e-08	-?-
103646	Total dhCer	Totals	rs4653930	1	224272942	T	G	0.121752	0.0222082	4.40636e-08	0.0721	0.036	0.04541	0.1081	0.0189	1.086e-08	+++
103647	Total dhCer	Totals	rs4653944	1	224285413	C	G	0.121015	0.0222197	5.37174e-08	0.0753	0.0359	0.03569	0.1084	0.0189	9.688e-09	+++
103648	Total dhCer	Totals	rs1602708	1	224287559	G	A	-0.122914	0.022444	4.53838e-08	-0.0828	0.0471	0.07863	-0.1155	0.0203	1.196e-08	+?+
103649	Total dhCer	Totals	rs11808787	1	224290806	G	A	0.132106	0.0224645	4.37773e-09	0.0963	0.0358	0.007065	0.122	0.019	1.431e-10	---
103650	Total dhCer	Totals	rs4359008	1	224291274	T	C	-0.105483	0.025756	4.26769e-05	-0.1528	0.0399	0.0001264	-0.1194	0.0216	3.384e-08	---
103651	Total dhCer	Totals	rs6685405	1	224291567	C	A	0.132145	0.0224668	4.34859e-09	0.0963	0.0358	0.007065	0.122	0.019	1.422e-10	---
103652	Total dhCer	Totals	rs6700284	1	224293263	A	G	0.13214	0.0224672	4.35626e-09	0.0963	0.0358	0.007065	0.122	0.019	1.425e-10	+++
103653	Total dhCer	Totals	rs10916301	1	224294870	A	T	-0.129677	0.0225288	9.17496e-09	-0.0967	0.0358	0.006965	-0.1203	0.0191	2.803e-10	---
103654	Total dhCer	Totals	rs6680651	1	224298868	T	C	0.132145	0.022467	4.34978e-09	0.0963	0.0358	0.007065	0.122	0.019	1.423e-10	+++
103655	Total dhCer	Totals	rs10916307	1	224299467	A	G	-0.129806	0.0225277	8.8553e-09	-0.0967	0.0358	0.006965	-0.1204	0.0191	2.712e-10	---
103656	Total dhCer	Totals	rs2404843	1	224299719	G	A	0.132132	0.0224659	4.35711e-09	0.0865	0.0357	0.0154	0.1192	0.019	3.651e-10	---
103657	Total dhCer	Totals	rs6657467	1	224300234	A	G	0.132173	0.0224641	4.2971e-09	0.086	0.0357	0.01598	0.1191	0.019	3.783e-10	+++
103658	Total dhCer	Totals	rs4653972	1	224301110	C	T	0.132116	0.0224622	4.34992e-09	0.086	0.0357	0.01598	0.119	0.019	3.824e-10	---
103659	Total dhCer	Totals	rs6690695	1	224301749	T	C	0.132194	0.022463	4.26683e-09	0.0875	0.0357	0.01416	0.1195	0.019	3.233e-10	+++
103660	Total dhCer	Totals	rs2280291	1	224302230	G	C	0.132108	0.022461	4.35194e-09	0.086	0.0357	0.01598	0.119	0.019	3.825e-10	---
103661	Total dhCer	Totals	rs3767730	1	224302955	C	T	0.13208	0.0224593	4.37221e-09	0.0839	0.0357	0.01868	0.1184	0.019	4.664e-10	---
103662	Total dhCer	Totals	rs908795	1	224303782	T	C	0.132058	0.0224565	4.3794e-09	0.086	0.0357	0.01598	0.119	0.019	3.844e-10	+++
103663	Total dhCer	Totals	rs2048997	1	224305486	T	G	-0.129506	0.022512	9.35311e-09	-0.0866	0.0358	0.0155	-0.1173	0.0191	7.359e-10	---
103664	Total dhCer	Totals	rs10799478	1	224305966	T	A	0.132122	0.0224538	4.28537e-09	0.084	0.0357	0.01855	0.1185	0.019	4.547e-10	---
103665	Total dhCer	Totals	rs7511895	1	224306164	A	C	-0.129487	0.0225094	9.36485e-09	-0.0866	0.0358	0.0155	-0.1173	0.0191	7.365e-10	---
103666	Total dhCer	Totals	rs2172361	1	224306641	G	C	-0.129473	0.022508	9.37711e-09	-0.0866	0.0358	0.0155	-0.1173	0.0191	7.372e-10	+++
103667	Total dhCer	Totals	rs10916320	1	224307130	A	T	0.132102	0.0224505	4.28664e-09	0.086	0.0357	0.01598	0.119	0.019	3.768e-10	+++
103668	Total dhCer	Totals	rs12049583	1	224308136	C	T	-0.129404	0.0225011	9.44949e-09	-0.0866	0.0358	0.0155	-0.1173	0.019	7.418e-10	+++
103669	Total dhCer	Totals	rs6659234	1	224309996	C	T	-0.129317	0.0224927	9.54706e-09	-0.0866	0.0358	0.01549	-0.1172	0.019	7.464e-10	+++
103670	Total dhCer	Totals	rs10916332	1	224310255	C	A	0.133231	0.0224583	3.20609e-09	0.0866	0.0358	0.01538	0.12	0.019	2.745e-10	---
103671	Total dhCer	Totals	rs10799480	1	224310257	G	A	0.133233	0.022458	3.20248e-09	0.0866	0.0358	0.01538	0.1201	0.019	2.742e-10	---
103672	Total dhCer	Totals	rs3820483	1	224311093	T	C	-0.129463	0.0224855	9.0923e-09	-0.0866	0.0358	0.0155	-0.1173	0.019	7.147e-10	---
103673	Total dhCer	Totals	rs3820482	1	224311226	A	T	0.131624	0.0224296	4.71209e-09	0.0823	0.0358	0.02143	0.1177	0.019	5.869e-10	+++
103674	Total dhCer	Totals	rs6658494	1	224312019	A	C	-0.129427	0.0224813	9.11783e-09	-0.088	0.0358	0.01411	-0.1177	0.019	6.356e-10	---
103675	Total dhCer	Totals	rs17560970	1	224313279	T	C	0.0988756	0.0230373	1.80681e-05	0.0551	0.0367	0.1338	0.0865	0.0195	9.301e-06	+++
103676	Total dhCer	Totals	rs4653563	1	224314776	C	A	0.127414	0.0223409	1.24715e-08	0.0934	0.0355	0.008446	0.1177	0.0189	4.69e-10	---
103677	Total dhCer	Totals	rs4653564	1	224314814	T	C	0.12744	0.0223397	1.23635e-08	0.0934	0.0355	0.008446	0.1178	0.0189	4.652e-10	+++
103678	Total dhCer	Totals	rs55767444	1	224315014	T	C	0.107936	0.0220691	1.03246e-06	0.0873	0.0352	0.01327	0.1021	0.0187	4.776e-08	+++
103679	Total dhCer	Totals	rs6426139	1	224315128	G	A	0.127411	0.0223361	1.23909e-08	0.0934	0.0355	0.008446	0.1177	0.0189	4.66e-10	---
103680	Total dhCer	Totals	rs2896985	1	224315198	A	G	-0.0924628	0.0230624	6.1797e-05	-0.0521	0.0367	0.1555	-0.0811	0.0195	3.317e-05	---
103681	Total dhCer	Totals	rs10753454	1	224316813	T	C	0.127783	0.022333	1.1192e-08	0.0934	0.0355	0.008446	0.118	0.0189	4.239e-10	+++
103682	Total dhCer	Totals	rs7542293	1	224316881	G	A	0.127757	0.0223321	1.1252e-08	0.0934	0.0355	0.008446	0.118	0.0189	4.26e-10	---
103683	Total dhCer	Totals	rs7542474	1	224317043	C	A	0.127758	0.0223312	1.12339e-08	0.0925	0.0354	0.009039	0.1177	0.0189	4.606e-10	---
103684	Total dhCer	Totals	rs6698041	1	224317551	A	G	0.127695	0.0223277	1.13626e-08	0.0934	0.0355	0.008446	0.1179	0.0189	4.296e-10	+++
103685	Total dhCer	Totals	rs6426143	1	224318875	A	G	0.127546	0.0223197	1.16716e-08	0.0934	0.0355	0.008446	0.1178	0.0189	4.401e-10	+++
103686	Total dhCer	Totals	rs7519433	1	224319003	T	C	-0.127683	0.0223239	1.13334e-08	-0.0934	0.0354	0.008386	-0.1179	0.0189	4.257e-10	---
103687	Total dhCer	Totals	rs12730611	1	224319825	C	G	0.127455	0.0223149	1.18679e-08	0.0934	0.0355	0.008446	0.1178	0.0189	4.467e-10	+++
103688	Total dhCer	Totals	rs2014782	1	224321492	T	C	-0.125044	0.0223579	2.35948e-08	-0.0928	0.0354	0.008841	-0.1159	0.0189	8.951e-10	---
103689	Total dhCer	Totals	rs869945	1	224321637	G	A	-0.124993	0.0223569	2.38685e-08	-0.0928	0.0354	0.008841	-0.1158	0.0189	9.047e-10	+++
103690	Total dhCer	Totals	rs6691405	1	224322879	G	A	0.127189	0.0222996	1.24357e-08	0.0934	0.0355	0.008446	0.1176	0.0189	4.658e-10	---
103691	Total dhCer	Totals	rs6685783	1	224322942	C	T	0.127191	0.0222995	1.24261e-08	0.0934	0.0355	0.008446	0.1176	0.0189	4.655e-10	---
103692	Total dhCer	Totals	rs10916355	1	224323548	T	C	-0.124858	0.0223485	2.44144e-08	-0.0928	0.0354	0.008841	-0.1157	0.0189	9.232e-10	---
103693	Total dhCer	Totals	rs66506223	1	224325436	G	C	0.126915	0.0222847	1.30619e-08	0.0934	0.0355	0.008446	0.1174	0.0189	4.868e-10	---
103694	Total dhCer	Totals	rs61827699	1	224325460	A	G	0.126924	0.0222844	1.30278e-08	0.0934	0.0355	0.008446	0.1174	0.0189	4.856e-10	+++
103695	Total dhCer	Totals	rs6688818	1	224326348	T	C	0.111193	0.0223391	6.70957e-07	0.0995	0.0362	0.005983	0.108	0.019	1.352e-08	+++
103696	Total dhCer	Totals	rs10916367	1	224329969	A	G	0.126768	0.0222683	1.32461e-08	0.0939	0.0354	0.008021	0.1175	0.0189	4.649e-10	+++
103697	Total dhCer	Totals	rs4653986	1	224330818	G	A	0.127414	0.0222763	1.13187e-08	0.0939	0.0354	0.008021	0.1179	0.0189	4.021e-10	---
103698	Total dhCer	Totals	rs7518839	1	224331779	A	G	0.126851	0.0222672	1.29402e-08	0.0941	0.0354	0.007888	0.1176	0.0189	4.46e-10	+++
103699	Total dhCer	Totals	rs13374070	1	224332078	A	G	-0.124629	0.0223172	2.47492e-08	-0.0935	0.0354	0.008255	-0.1158	0.0189	8.632e-10	---
103700	Total dhCer	Totals	rs55736782	1	224334072	G	A	-0.124753	0.022315	2.39057e-08	-0.0935	0.0354	0.008255	-0.1159	0.0189	8.356e-10	+++
103701	Total dhCer	Totals	rs997297	1	224335492	T	A	0.127992	0.0222965	1.00123e-08	0.0941	0.0354	0.007888	0.1184	0.0189	3.529e-10	---
103702	Total dhCer	Totals	rs997296	1	224335497	G	C	0.127964	0.022294	1.00481e-08	0.0941	0.0354	0.007888	0.1184	0.0189	3.54e-10	---
103703	Total dhCer	Totals	rs7531891	1	224335956	A	G	-0.124876	0.0223131	2.30978e-08	-0.0935	0.0354	0.008255	-0.116	0.0189	8.091e-10	---
103704	Total dhCer	Totals	rs1492694	1	224337153	G	A	-0.124959	0.0223118	2.25724e-08	-0.0935	0.0354	0.008255	-0.116	0.0189	7.918e-10	+++
103705	Total dhCer	Totals	rs4653991	1	224337208	A	G	0.127084	0.0222626	1.20914e-08	0.0941	0.0354	0.007888	0.1178	0.0188	4.185e-10	+++
103706	Total dhCer	Totals	rs7546235	1	224338017	T	C	-0.124979	0.0223114	2.24431e-08	-0.0935	0.0354	0.008255	-0.116	0.0189	7.875e-10	---
103707	Total dhCer	Totals	rs10916371	1	224338162	G	A	0.127709	0.0222703	1.03802e-08	0.0941	0.0354	0.007888	0.1182	0.0189	3.635e-10	---
103708	Total dhCer	Totals	rs7524705	1	224339000	A	G	-0.125016	0.0223108	2.22098e-08	-0.0961	0.0353	0.006517	-0.1168	0.0189	6.001e-10	---
103709	Total dhCer	Totals	rs1826421	1	224339447	G	A	0.127147	0.0222612	1.18693e-08	0.095	0.0353	0.007176	0.118	0.0188	3.716e-10	---
103710	Total dhCer	Totals	rs12563153	1	224339647	A	G	-0.125053	0.02231	2.19797e-08	-0.0943	0.0353	0.007528	-0.1163	0.0189	7.001e-10	---
103711	Total dhCer	Totals	rs8328	1	224346959	A	G	0.127301	0.022264	1.14488e-08	0.095	0.0353	0.007176	0.1181	0.0188	3.594e-10	+++
103712	Total dhCer	Totals	rs7526252	1	224348818	C	T	0.127576	0.0222637	1.06459e-08	0.095	0.0353	0.007176	0.1183	0.0188	3.359e-10	---
103713	Total dhCer	Totals	rs10799505	1	224351023	T	C	-0.12396	0.022305	2.89259e-08	-0.0954	0.0353	0.0068	-0.1158	0.0188	8.073e-10	---
103714	Total dhCer	Totals	rs6682551	1	224352258	C	T	-0.12486	0.0223188	2.34206e-08	-0.0961	0.0353	0.006485	-0.1166	0.0189	6.281e-10	+++
103715	Total dhCer	Totals	rs10916403	1	224352551	C	A	-0.124299	0.0223361	2.76988e-08	-0.0936	0.0353	0.008032	-0.1155	0.0189	9.349e-10	+++
103716	Total dhCer	Totals	rs55664906	1	224355682	A	C	-0.127815	0.022411	1.25261e-08	-0.0949	0.0358	0.008063	-0.1186	0.019	4.369e-10	---
103717	Total dhCer	Totals	rs12076788	1	224355701	A	C	0.127793	0.0223338	1.12001e-08	0.0939	0.0356	0.008395	0.1182	0.0189	4.153e-10	+++
103718	Total dhCer	Totals	rs6426169	1	224358912	C	G	-0.128226	0.0221091	7.05655e-09	-0.1048	0.0356	0.003257	-0.1217	0.0188	9.216e-11	---
103719	Total dhCer	Totals	rs2051105	1	224360700	A	G	0.129933	0.0220816	4.26316e-09	0.1046	0.0355	0.003265	0.1229	0.0188	5.735e-11	+++
103720	Total dhCer	Totals	rs10916415	1	224360892	G	A	-0.128045	0.0221296	7.64688e-09	-0.1052	0.0357	0.003168	-0.1217	0.0188	9.647e-11	+++
103721	Total dhCer	Totals	rs16844819	1	224360933	G	T	-0.128107	0.0221292	7.5162e-09	-0.1052	0.0357	0.003168	-0.1217	0.0188	9.49e-11	+++
103722	Total dhCer	Totals	rs4653994	1	224361657	T	C	0.129128	0.0221063	5.51496e-09	0.1054	0.0356	0.003047	0.1225	0.0188	6.788e-11	+++
103723	Total dhCer	Totals	rs4653995	1	224361851	A	G	0.135906	0.0221985	9.97103e-10	0.1069	0.0357	0.002789	0.1278	0.0189	1.215e-11	+++
103724	Total dhCer	Totals	rs12038372	1	224363881	T	C	-0.133286	0.0226215	4.08588e-09	-0.1263	0.0468	0.007011	-0.132	0.0204	9.277e-11	-?-
103725	Total dhCer	Totals	rs112603225	1	224364569	G	A	-0.13361	0.0222208	1.96075e-09	-0.1093	0.0357	0.002202	-0.1268	0.0189	1.787e-11	+++
103726	Total dhCer	Totals	rs111292536	1	224364713	A	G	-0.107916	0.0265785	4.96931e-05	-0.1633	0.041	6.906e-05	-0.1243	0.0223	2.528e-08	---
103727	Total dhCer	Totals	rs6673347	1	224367636	C	A	-0.146667	0.0244518	2.15965e-09	-0.0396	0.0393	0.3126	-0.1168	0.0208	1.852e-08	+++
103728	Total dhCer	Totals	rs4653996	1	224373608	G	T	0.11229	0.0220372	3.59456e-07	0.0952	0.0354	0.007193	0.1075	0.0187	9.118e-09	---
103729	Total dhCer	Totals	rs11589025	1	224375385	G	A	-0.107025	0.0231954	4.039e-06	-0.0246	0.0372	0.5095	-0.084	0.0197	2.001e-05	+++
103730	Total dhCer	Totals	rs36086207	1	224376734	G	A	0.110687	0.0220014	5.03593e-07	0.0933	0.0353	0.008257	0.1058	0.0187	1.455e-08	---
103731	Total dhCer	Totals	rs11810089	1	224379041	A	G	0.111046	0.0220085	4.66565e-07	0.0948	0.0354	0.00736	0.1065	0.0187	1.198e-08	+++
103732	Total dhCer	Totals	rs1060394	1	224380921	T	A	-0.10766	0.0232399	3.69557e-06	-0.0254	0.0372	0.4952	-0.0846	0.0197	1.777e-05	+++
103733	Total dhCer	Totals	rs61826414	1	224382468	A	G	0.111108	0.0220191	4.65681e-07	0.0945	0.0354	0.007594	0.1065	0.0187	1.235e-08	+++
103734	Total dhCer	Totals	rs6666295	1	224386660	T	C	0.119237	0.0220799	6.94622e-08	0.1045	0.0356	0.003346	0.1151	0.0188	8.477e-10	+++
103735	Total dhCer	Totals	rs12022755	1	224387749	T	C	-0.119909	0.0230489	2.0409e-07	-0.0371	0.0369	0.3155	-0.0967	0.0196	7.623e-07	---
103736	Total dhCer	Totals	rs10916470	1	224388737	G	A	0.122742	0.0220508	2.72954e-08	0.1006	0.0355	0.004578	0.1166	0.0187	4.835e-10	---
103737	Total dhCer	Totals	rs12757573	1	224390346	G	T	-0.120759	0.0230349	1.64627e-07	-0.037	0.0369	0.3166	-0.0973	0.0195	6.408e-07	+++
103738	Total dhCer	Totals	rs2405304	1	224391373	A	G	0.121642	0.0220042	3.39174e-08	0.1023	0.0355	0.00391	0.1163	0.0187	5.015e-10	+++
103739	Total dhCer	Totals	rs9661659	1	224393404	C	T	-0.126188	0.023523	8.45753e-08	-0.0312	0.0375	0.4045	-0.0994	0.0199	6.135e-07	+++
103740	Total dhCer	Totals	rs6678942	1	224395506	T	C	0.119849	0.0223118	8.15787e-08	0.0853	0.0353	0.0156	0.11	0.0189	5.459e-09	+++
103741	Total dhCer	Totals	rs6669401	1	224395627	A	G	0.119837	0.0223109	8.17262e-08	0.0853	0.0353	0.0156	0.11	0.0189	5.467e-09	+++
103742	Total dhCer	Totals	rs2176600	1	224395782	T	C	0.119824	0.0223067	8.15442e-08	0.0853	0.0353	0.0156	0.11	0.0189	5.454e-09	+++
103743	Total dhCer	Totals	rs2139155	1	224396044	A	G	0.124157	0.0219526	1.63503e-08	0.0997	0.0353	0.004715	0.1173	0.0186	3.076e-10	+++
103744	Total dhCer	Totals	rs4653568	1	224396329	G	A	0.153423	0.0228132	1.94775e-11	0.0931	0.036	0.009581	0.1361	0.0193	1.589e-12	---
103745	Total dhCer	Totals	rs4654000	1	224396487	T	C	0.153493	0.022811	1.89948e-11	0.0943	0.0358	0.008511	0.1364	0.0192	1.346e-12	+++
103746	Total dhCer	Totals	rs12756984	1	224396580	G	A	-0.175192	0.0246381	1.32627e-12	-0.037	0.0391	0.3446	-0.1359	0.0208	7.047e-11	+++
103747	Total dhCer	Totals	rs6685440	1	224397220	T	C	-0.175006	0.0246452	1.42044e-12	-0.037	0.0391	0.3446	-0.1358	0.0208	7.458e-11	---
103748	Total dhCer	Totals	rs6675967	1	224397439	A	G	-0.174937	0.0246498	1.46278e-12	-0.037	0.0391	0.3446	-0.1357	0.0209	7.646e-11	---
103749	Total dhCer	Totals	rs9793489	1	224397459	A	T	0.153094	0.0228368	2.25187e-11	0.0951	0.0359	0.00801	0.1364	0.0193	1.45e-12	+++
103750	Total dhCer	Totals	rs11581061	1	224398344	C	T	-0.174718	0.0246589	1.58777e-12	-0.0366	0.0391	0.3496	-0.1354	0.0209	8.48e-11	+++
103751	Total dhCer	Totals	rs2011117	1	224398639	T	C	0.152303	0.0228494	2.91878e-11	0.0939	0.0358	0.008736	0.1354	0.0193	2.067e-12	+++
103752	Total dhCer	Totals	rs908801	1	224398817	C	T	0.152171	0.0228517	3.04797e-11	0.0947	0.0358	0.008179	0.1355	0.0193	1.978e-12	---
103753	Total dhCer	Totals	rs6681673	1	224398910	C	T	0.152527	0.0228656	2.82062e-11	0.0947	0.0358	0.008179	0.1358	0.0193	1.85e-12	---
103754	Total dhCer	Totals	rs4654003	1	224399383	C	T	0.152146	0.0228568	3.10241e-11	0.0949	0.0358	0.008077	0.1356	0.0193	1.977e-12	---
103755	Total dhCer	Totals	rs2002053	1	224399727	T	C	-0.17397	0.0246683	2.00927e-12	-0.0369	0.0391	0.3457	-0.135	0.0209	9.86e-11	---
103756	Total dhCer	Totals	rs6682292	1	224400175	G	A	0.152276	0.02286	3.00442e-11	0.093	0.0359	0.009536	0.1351	0.0193	2.374e-12	---
103757	Total dhCer	Totals	rs1467224	1	224400502	C	T	0.173682	0.0246742	2.20901e-12	0.0367	0.0391	0.3487	0.1347	0.0209	1.086e-10	---
103758	Total dhCer	Totals	rs6689187	1	224401596	C	T	0.118954	0.0219703	6.44244e-08	0.1064	0.0352	0.002496	0.1154	0.0186	5.862e-10	---
103759	Total dhCer	Totals	rs10916488	1	224402524	T	C	-0.122959	0.0233291	1.41195e-07	-0.033	0.0371	0.3739	-0.0975	0.0198	7.973e-07	---
103760	Total dhCer	Totals	rs1401320	1	224403588	A	G	0.121883	0.0220063	3.20856e-08	0.1035	0.0353	0.003365	0.1167	0.0187	4.073e-10	+++
103761	Total dhCer	Totals	rs34011742	1	224403641	T	G	-0.123344	0.0233278	1.2891e-07	-0.0332	0.0371	0.3714	-0.0978	0.0198	7.329e-07	---
103762	Total dhCer	Totals	rs11582572	1	224407158	G	A	-0.147187	0.0233754	3.33518e-10	-0.0592	0.0484	0.2215	-0.1306	0.0211	5.578e-10	+?+
103763	Total dhCer	Totals	rs10916514	1	224408802	T	G	0.117141	0.0220332	1.1002e-07	0.1133	0.0354	0.001374	0.1161	0.0187	5.482e-10	+++
103764	Total dhCer	Totals	rs7543863	1	224409685	T	C	0.117142	0.022011	1.06856e-07	0.1118	0.0353	0.001522	0.1156	0.0187	5.888e-10	+++
103765	Total dhCer	Totals	rs1807899	1	224410432	A	C	-0.115729	0.0232643	6.74344e-07	-0.0345	0.0369	0.3493	-0.0926	0.0197	2.511e-06	---
103766	Total dhCer	Totals	rs10799541	1	224411596	A	G	-0.115494	0.0232562	7.03853e-07	-0.0376	0.0368	0.3077	-0.0933	0.0197	2.099e-06	---
103767	Total dhCer	Totals	rs12081432	1	224413515	T	C	-0.11637	0.0233171	6.20128e-07	-0.0365	0.0372	0.3258	-0.0938	0.0198	2.035e-06	---
103768	Total dhCer	Totals	rs3767731	1	224415616	T	C	-0.115453	0.0233461	7.8316e-07	-0.0357	0.0371	0.3359	-0.0928	0.0198	2.627e-06	---
103769	Total dhCer	Totals	rs61826430	1	224416389	G	C	-0.115413	0.0233706	8.11238e-07	-0.0357	0.0371	0.3359	-0.0928	0.0198	2.715e-06	+++
103770	Total dhCer	Totals	rs35584106	1	224419533	T	C	0.11403	0.0221126	2.60043e-07	0.108	0.035	0.002044	0.1123	0.0187	1.893e-09	+++
103771	Total dhCer	Totals	rs10799545	1	224420212	A	C	-0.115374	0.0234385	8.79927e-07	-0.0375	0.0372	0.313	-0.0933	0.0198	2.569e-06	---
103772	Total dhCer	Totals	rs1976786	1	224424473	T	C	-0.116177	0.0235197	8.06428e-07	-0.0356	0.0381	0.3495	-0.0939	0.02	2.683e-06	---
103773	Total dhCer	Totals	rs12565875	1	224425165	A	T	0.112455	0.0222487	4.45497e-07	0.1089	0.0463	0.01871	0.1118	0.0201	2.487e-08	+?+
103774	Total dhCer	Totals	rs165556	20	12894913	A	T	0.155801	0.0328023	2.09714e-06	0.2136	0.0547	9.369e-05	0.1711	0.0281	1.183e-09	+++
103775	Total dhCer	Totals	rs6078816	20	12896057	C	T	-0.124428	0.023809	1.79741e-07	-0.1198	0.0479	0.01249	-0.1235	0.0213	6.964e-09	+?+
103776	Total dhCer	Totals	rs149383	20	12897856	C	T	0.154576	0.0324367	1.94216e-06	0.1951	0.0538	0.0002859	0.1654	0.0278	2.611e-09	---
103777	Total dhCer	Totals	rs165557	20	12898764	T	C	0.154566	0.0323936	1.88567e-06	0.1973	0.0537	0.00024	0.166	0.0277	2.195e-09	+++
103778	Total dhCer	Totals	rs679525	20	12900347	C	T	0.154505	0.0324173	1.93622e-06	0.2014	0.0544	0.0002108	0.1668	0.0278	2.078e-09	---
103779	Total dhCer	Totals	rs3901493	20	12908009	C	T	0.16524	0.0325612	4.02644e-07	0.1967	0.0545	0.0003059	0.1735	0.0279	5.358e-10	---
103780	Total dhCer	Totals	rs6134722	20	12908451	T	C	0.127448	0.0271569	2.76143e-06	0.1069	0.0456	0.01894	0.1221	0.0233	1.67e-07	+++
103781	Total dhCer	Totals	rs189663	20	12909937	G	A	-0.151385	0.0243856	5.92826e-10	-0.0234	0.0393	0.5514	-0.1157	0.0207	2.3e-08	+++
103782	Total dhCer	Totals	rs3848743	20	12910695	G	A	-0.150687	0.0248629	1.48983e-09	-0.0312	0.04	0.436	-0.1174	0.0211	2.714e-08	+-+
103783	Total dhCer	Totals	rs6105001	20	12911022	C	T	-0.152074	0.0240971	3.11448e-10	-0.0321	0.0386	0.4063	-0.1184	0.0204	6.894e-09	+++
103784	Total dhCer	Totals	rs6109616	20	12911163	C	G	-0.152076	0.0240972	3.113e-10	-0.0321	0.0386	0.4063	-0.1184	0.0204	6.891e-09	---
103785	Total dhCer	Totals	rs6109617	20	12911482	G	C	-0.152263	0.0240959	2.95505e-10	-0.0321	0.0386	0.4063	-0.1186	0.0204	6.612e-09	+++
103786	Total dhCer	Totals	rs6074523	20	12912901	C	A	-0.154157	0.024119	1.85035e-10	-0.0336	0.0386	0.3847	-0.1203	0.0205	4.061e-09	+++
103787	Total dhCer	Totals	rs6074524	20	12912902	C	A	-0.154143	0.0241189	1.85725e-10	-0.0336	0.0386	0.3847	-0.1203	0.0205	4.072e-09	+++
103788	Total dhCer	Totals	rs6131412	20	12912957	C	T	0.139586	0.0282628	8.09072e-07	0.1136	0.0477	0.0172	0.1328	0.0243	4.673e-08	---
103789	Total dhCer	Totals	rs6078822	20	12913172	G	T	-0.15162	0.0240852	3.4408e-10	-0.0336	0.0386	0.3847	-0.1186	0.0204	6.569e-09	+++
103790	Total dhCer	Totals	rs33935382	20	12914577	T	C	-0.152258	0.0240835	2.90001e-10	-0.0336	0.0386	0.3847	-0.119	0.0204	5.727e-09	---
103791	Total dhCer	Totals	rs2236002	20	12915922	G	A	-0.152214	0.0240778	2.9071e-10	-0.0267	0.0387	0.4904	-0.1172	0.0204	9.905e-09	+++
103792	Total dhCer	Totals	rs6074525	20	12917368	G	A	-0.145545	0.024012	1.49414e-09	-0.0398	0.0385	0.3008	-0.116	0.0204	1.264e-08	+++
103793	Total dhCer	Totals	rs35436526	20	12917910	T	C	-0.145528	0.0240089	1.49337e-09	-0.0396	0.0384	0.3027	-0.1158	0.0204	1.294e-08	---
103794	Total dhCer	Totals	rs34476836	20	12917994	T	G	-0.145291	0.0240102	1.59097e-09	-0.0396	0.0384	0.3027	-0.1156	0.0204	1.362e-08	---
103795	Total dhCer	Totals	rs34511126	20	12918042	C	T	-0.145283	0.0240092	1.59219e-09	-0.0396	0.0384	0.3027	-0.1156	0.0204	1.362e-08	+++
103796	Total dhCer	Totals	rs6078823	20	12918217	T	C	-0.145546	0.0240069	1.482e-09	-0.0396	0.0384	0.3027	-0.1158	0.0204	1.285e-08	---
103797	Total dhCer	Totals	rs6078824	20	12918301	C	T	-0.145269	0.0240072	1.5926e-09	-0.0396	0.0384	0.3027	-0.1156	0.0204	1.362e-08	+++
103798	Total dhCer	Totals	rs6078825	20	12918314	A	C	-0.145304	0.024007	1.57801e-09	-0.0396	0.0384	0.3027	-0.1156	0.0204	1.351e-08	---
103799	Total dhCer	Totals	rs6078826	20	12918612	A	G	-0.145476	0.0240013	1.49589e-09	-0.0396	0.0384	0.3027	-0.1158	0.0204	1.293e-08	---
103800	Total dhCer	Totals	rs6078827	20	12918693	T	C	-0.145505	0.024001	1.48438e-09	-0.0395	0.0385	0.3046	-0.1158	0.0204	1.296e-08	---
103801	Total dhCer	Totals	rs34578187	20	12920651	T	C	-0.145411	0.0239879	1.49004e-09	-0.0382	0.0383	0.3186	-0.1153	0.0203	1.445e-08	---
103802	Total dhCer	Totals	rs34738379	20	12920713	C	A	-0.145426	0.0239874	1.48309e-09	-0.0382	0.0383	0.3186	-0.1153	0.0203	1.44e-08	+++
103803	Total dhCer	Totals	rs6078828	20	12920817	C	T	-0.145366	0.0239834	1.49701e-09	-0.0375	0.0383	0.3286	-0.115	0.0203	1.542e-08	+++
103804	Total dhCer	Totals	rs6078829	20	12920848	C	T	-0.145359	0.0239828	1.4983e-09	-0.0382	0.0383	0.3186	-0.1152	0.0203	1.45e-08	+++
103805	Total dhCer	Totals	rs12625900	20	12922131	G	A	-0.145271	0.0239711	1.50512e-09	-0.0382	0.0383	0.3186	-0.1152	0.0203	1.451e-08	+++
103806	Total dhCer	Totals	rs12625922	20	12922340	G	A	-0.145208	0.0239693	1.52545e-09	-0.0382	0.0383	0.3186	-0.1151	0.0203	1.466e-08	+++
103807	Total dhCer	Totals	rs6033553	20	12922766	C	T	0.139943	0.0282314	7.37379e-07	0.1121	0.0475	0.01825	0.1327	0.0243	4.57e-08	---
103808	Total dhCer	Totals	rs13039342	20	12923950	G	T	-0.145111	0.0239527	1.52463e-09	-0.0374	0.0384	0.3298	-0.1149	0.0203	1.562e-08	+++
103809	Total dhCer	Totals	rs6134727	20	12924120	A	C	0.162664	0.0327993	7.31121e-07	0.1881	0.0548	0.0005962	0.1694	0.0281	1.758e-09	+++
103810	Total dhCer	Totals	rs34845005	20	12924199	T	C	-0.145107	0.02395	1.51968e-09	-0.0383	0.0383	0.3179	-0.1151	0.0203	1.447e-08	---
103811	Total dhCer	Totals	rs12624670	20	12924416	A	C	-0.144995	0.0239452	1.5522e-09	-0.0383	0.0383	0.3179	-0.1151	0.0203	1.469e-08	---
103812	Total dhCer	Totals	rs6078831	20	12924935	T	C	-0.144995	0.0239523	1.57106e-09	-0.0385	0.0383	0.3156	-0.1151	0.0203	1.467e-08	---
103813	Total dhCer	Totals	rs6078832	20	12924958	A	C	-0.144977	0.0239508	1.57468e-09	-0.0385	0.0383	0.3156	-0.1151	0.0203	1.47e-08	---
103814	Total dhCer	Totals	rs34009197	20	12925138	T	C	-0.144579	0.0239422	1.72013e-09	-0.0376	0.0383	0.3265	-0.1146	0.0203	1.684e-08	---
103815	Total dhCer	Totals	rs12624964	20	12925909	T	A	-0.144798	0.0239804	1.72207e-09	-0.0325	0.0383	0.395	-0.1131	0.0203	2.575e-08	+++
103816	Total dhCer	Totals	rs12624970	20	12925917	T	C	-0.145469	0.0239846	1.45794e-09	-0.0325	0.0383	0.395	-0.1136	0.0203	2.261e-08	---
103817	Total dhCer	Totals	rs6078833	20	12927208	T	C	-0.143981	0.0238044	1.62331e-09	-0.0354	0.0381	0.3533	-0.1135	0.0202	1.884e-08	---
103818	Total dhCer	Totals	rs6078834	20	12927466	T	C	-0.14385	0.0237993	1.66566e-09	-0.0389	0.0381	0.3067	-0.1144	0.0202	1.449e-08	---
103819	Total dhCer	Totals	rs6078836	20	12927894	C	T	-0.143806	0.0237955	1.67488e-09	-0.0412	0.0381	0.2788	-0.115	0.0202	1.208e-08	+++
103820	Total dhCer	Totals	rs13036286	20	12928644	A	G	-0.144295	0.0238291	1.55567e-09	-0.0382	0.0381	0.3158	-0.1144	0.0202	1.466e-08	---
103821	Total dhCer	Totals	rs17226244	20	12928793	T	G	-0.144271	0.0238336	1.57494e-09	-0.0382	0.0381	0.3158	-0.1144	0.0202	1.483e-08	---
103822	Total dhCer	Totals	rs13036377	20	12928940	G	A	0.14082	0.0283265	6.85426e-07	0.1135	0.0475	0.01695	0.1337	0.0243	3.955e-08	---
103823	Total dhCer	Totals	rs6074527	20	12929239	C	T	-0.150475	0.0237739	2.7718e-10	-0.0412	0.0378	0.2762	-0.1196	0.0201	2.869e-09	+++
103824	Total dhCer	Totals	rs6074528	20	12929945	A	G	-0.154026	0.0241313	1.96035e-10	-0.0306	0.0383	0.4251	-0.119	0.0204	5.64e-09	---
103825	Total dhCer	Totals	rs13036973	20	12930239	A	G	-0.154031	0.0241608	2.05796e-10	-0.0317	0.0384	0.4078	-0.1193	0.0204	5.37e-09	---
103826	Total dhCer	Totals	rs6134729	20	12930262	G	A	0.164751	0.0330154	6.25208e-07	0.1883	0.0547	0.0005699	0.1711	0.0283	1.423e-09	---
103827	Total dhCer	Totals	rs2273691	20	12931000	A	G	-0.155082	0.0241986	1.65731e-10	-0.0277	0.0387	0.4737	-0.1193	0.0205	6.119e-09	---
103828	Total dhCer	Totals	rs6078839	20	12932000	T	C	-0.157302	0.0242349	9.68462e-11	-0.0282	0.0388	0.4668	-0.1211	0.0206	3.862e-09	---
103829	Total dhCer	Totals	rs35100774	20	12932534	A	G	-0.155712	0.024251	1.51888e-10	-0.0289	0.0388	0.4562	-0.1201	0.0206	5.202e-09	---
103830	Total dhCer	Totals	rs4100052	20	12933104	T	C	-0.156843	0.0242782	1.1743e-10	-0.0294	0.05	0.5572	-0.1325	0.0218	1.295e-09	-?-
103831	Total dhCer	Totals	rs6134730	20	12934992	C	T	0.149251	0.0286734	2.01093e-07	0.1346	0.049	0.006031	0.1455	0.0247	4.115e-09	---
103832	Total dhCer	Totals	rs6033555	20	12936520	G	A	0.211965	0.0430577	9.08698e-07	0.177	0.0687	0.009971	0.2021	0.0365	3.03e-08	---
103833	Total dhCer	Totals	rs6041735	20	12940649	C	T	-0.184702	0.022975	1.24457e-15	-0.2105	0.038	2.91e-08	-0.1916	0.0197	1.849e-22	+++
103834	Total dhCer	Totals	rs73079703	20	12941782	T	C	-0.147035	0.025172	5.57743e-09	-0.0838	0.0396	0.03447	-0.1289	0.0213	1.322e-09	---
103835	Total dhCer	Totals	rs8183164	20	12942600	A	C	-0.146681	0.0251452	5.84641e-09	-0.0837	0.0397	0.0348	-0.1286	0.0212	1.388e-09	---
103836	Total dhCer	Totals	rs3848744	20	12942649	G	A	-0.187608	0.0228981	3.6015e-16	-0.2123	0.038	2.362e-08	-0.1942	0.0196	4.203e-23	+++
103837	Total dhCer	Totals	rs3843765	20	12943737	A	G	-0.187959	0.0228435	2.71878e-16	-0.2173	0.0381	1.16e-08	-0.1957	0.0196	1.67e-23	---
103838	Total dhCer	Totals	rs3848745	20	12944067	A	G	-0.186992	0.0228482	3.90208e-16	-0.2169	0.038	1.185e-08	-0.1949	0.0196	2.481e-23	---
103839	Total dhCer	Totals	rs433279	20	12944539	T	C	0.254004	0.0436437	6.42796e-09	0.1666	0.0707	0.01837	0.2299	0.0371	5.991e-10	+++
103840	Total dhCer	Totals	rs6131414	20	12945669	A	G	-0.144718	0.0250411	8.06556e-09	-0.0829	0.0397	0.03675	-0.1271	0.0212	1.947e-09	---
103841	Total dhCer	Totals	rs3903703	20	12945963	G	A	-0.186685	0.0228288	4.12089e-16	-0.2175	0.038	1.065e-08	-0.1948	0.0196	2.387e-23	+++
103842	Total dhCer	Totals	rs7272107	20	12946328	A	G	-0.144721	0.0250443	8.09681e-09	-0.0839	0.0397	0.03464	-0.1274	0.0212	1.803e-09	---
103843	Total dhCer	Totals	rs73079713	20	12947141	T	C	-0.144757	0.0250473	8.06204e-09	-0.0839	0.0397	0.03464	-0.1274	0.0212	1.797e-09	---
103844	Total dhCer	Totals	rs4814173	20	12947532	C	G	-0.186701	0.0228325	4.14731e-16	-0.2227	0.038	4.713e-09	-0.1962	0.0196	1.178e-23	---
103845	Total dhCer	Totals	rs4813102	20	12947883	T	A	-0.193285	0.0223447	7.95007e-18	-0.2069	0.0365	1.392e-08	-0.197	0.0191	4.627e-25	+++
103846	Total dhCer	Totals	rs3848746	20	12950606	G	A	-0.186193	0.0228845	5.77572e-16	-0.2191	0.0381	8.705e-09	-0.1949	0.0196	2.85e-23	+++
103847	Total dhCer	Totals	rs6134734	20	12952640	T	A	-0.144379	0.0250856	9.31501e-09	-0.0884	0.0397	0.0258	-0.1284	0.0212	1.396e-09	+++
103848	Total dhCer	Totals	rs2327452	20	12952964	C	A	-0.186307	0.0228715	5.33525e-16	-0.2206	0.038	6.195e-09	-0.1955	0.0196	1.936e-23	+++
103849	Total dhCer	Totals	rs6109634	20	12953314	G	A	-0.144286	0.025087	9.54131e-09	-0.0869	0.0397	0.02854	-0.1279	0.0212	1.626e-09	+++
103850	Total dhCer	Totals	rs2327451	20	12953934	A	C	-0.18674	0.0228215	3.97577e-16	-0.2228	0.038	4.372e-09	-0.1963	0.0196	1.047e-23	---
103851	Total dhCer	Totals	rs4508668	20	12955601	C	T	-0.186139	0.0228134	4.81099e-16	-0.2218	0.038	5.294e-09	-0.1956	0.0196	1.523e-23	+++
103852	Total dhCer	Totals	rs3848748	20	12957587	C	G	-0.145392	0.0250759	7.24461e-09	-0.0834	0.0397	0.03571	-0.1277	0.0212	1.704e-09	---
103853	Total dhCer	Totals	rs438568	20	12958687	G	A	-0.215506	0.022324	8.23328e-22	-0.2155	0.037	5.856e-09	-0.2155	0.0191	1.791e-29	+++
103854	Total dhCer	Totals	rs4814175	20	12959094	T	A	-0.215123	0.0222832	8.23607e-22	-0.2187	0.037	3.428e-09	-0.2161	0.0191	1.058e-29	+++
103855	Total dhCer	Totals	rs4814176	20	12959398	C	T	-0.215113	0.022283	8.26651e-22	-0.2187	0.037	3.428e-09	-0.2161	0.0191	1.062e-29	+++
103856	Total dhCer	Totals	rs1321940	20	12959885	G	A	-0.21514	0.0222834	8.16523e-22	-0.2147	0.037	6.742e-09	-0.215	0.0191	2.033e-29	+++
103857	Total dhCer	Totals	rs6078854	20	12960153	A	T	-0.187346	0.0230788	6.52807e-16	-0.1019	0.0361	0.004795	-0.1626	0.0194	6.307e-17	---
103858	Total dhCer	Totals	rs1830589	20	12961311	C	A	0.285776	0.0402902	1.5674e-12	0.2245	0.0687	0.001087	0.2701	0.0348	7.772e-15	---
103859	Total dhCer	Totals	rs6074536	20	12961551	A	G	-0.127698	0.0239682	1.04191e-07	-0.1533	0.0381	5.804e-05	-0.1349	0.0203	2.922e-11	---
103860	Total dhCer	Totals	rs3848749	20	12962089	C	T	-0.144923	0.0250893	8.24329e-09	-0.0832	0.0397	0.03614	-0.1273	0.0212	1.948e-09	+++
103861	Total dhCer	Totals	rs3910136	20	12962261	A	T	-0.104107	0.0230824	6.62044e-06	-0.1437	0.0375	0.0001259	-0.115	0.0197	4.882e-09	---
103862	Total dhCer	Totals	rs364585	20	12962718	G	A	-0.215148	0.0222575	7.30843e-22	-0.2123	0.037	9.568e-09	-0.2144	0.0191	2.563e-29	+++
103863	Total dhCer	Totals	rs382003	20	12963171	A	G	-0.145431	0.0250543	6.97409e-09	-0.0762	0.0395	0.05398	-0.1256	0.0212	2.953e-09	---
103864	Total dhCer	Totals	rs6078855	20	12963186	A	G	-0.127464	0.0239579	1.0851e-07	-0.1533	0.0381	5.804e-05	-0.1348	0.0203	3.053e-11	---
103865	Total dhCer	Totals	rs6078856	20	12963663	A	G	-0.12753	0.023957	1.06746e-07	-0.1533	0.0381	5.804e-05	-0.1348	0.0203	3.001e-11	---
103866	Total dhCer	Totals	rs6074537	20	12964154	A	G	-0.127369	0.0239561	1.10654e-07	-0.1533	0.0381	5.804e-05	-0.1347	0.0203	3.117e-11	---
103867	Total dhCer	Totals	rs3848750	20	12965105	T	A	-0.125503	0.0236855	1.21948e-07	-0.1595	0.0378	2.475e-05	-0.1351	0.0201	1.709e-11	+++
103868	Total dhCer	Totals	rs3848751	20	12965401	G	T	-0.126721	0.0239696	1.30335e-07	-0.1533	0.0381	5.799e-05	-0.1343	0.0203	3.699e-11	+++
103869	Total dhCer	Totals	rs2876240	20	12965665	A	G	-0.126683	0.0239702	1.31538e-07	-0.1533	0.0381	5.799e-05	-0.1342	0.0203	3.734e-11	---
103870	Total dhCer	Totals	rs3848752	20	12966051	C	T	-0.125352	0.0239761	1.78786e-07	-0.1533	0.0381	5.799e-05	-0.1333	0.0203	5.161e-11	+++
103871	Total dhCer	Totals	rs168622	20	12966089	G	T	-0.215659	0.0222523	5.72337e-22	-0.2123	0.037	9.568e-09	-0.2148	0.0191	2.007e-29	+++
103872	Total dhCer	Totals	rs3910135	20	12966320	C	T	-0.125202	0.023976	1.84895e-07	-0.1533	0.0381	5.799e-05	-0.1332	0.0203	5.348e-11	+++
103873	Total dhCer	Totals	rs360539	20	12966440	G	T	-0.147482	0.0250936	4.50861e-09	-0.0786	0.0395	0.04683	-0.1277	0.0212	1.665e-09	+++
103874	Total dhCer	Totals	rs6131417	20	12967751	A	G	-0.147731	0.0251426	4.54872e-09	-0.086	0.0397	0.03038	-0.13	0.0212	9.218e-10	---
103875	Total dhCer	Totals	rs6134740	20	12968649	C	G	-0.145682	0.025129	7.26013e-09	-0.086	0.0397	0.03038	-0.1286	0.0212	1.391e-09	---
103876	Total dhCer	Totals	rs4081899	20	12969241	C	T	-0.124708	0.023977	2.06674e-07	-0.155	0.0381	4.796e-05	-0.1333	0.0203	5.131e-11	+++
103877	Total dhCer	Totals	rs680379	20	12969400	G	A	-0.213777	0.022223	1.12188e-21	-0.2131	0.0369	7.707e-09	-0.2136	0.019	3.259e-29	+++
103878	Total dhCer	Totals	rs3848753	20	12969417	A	G	-0.124608	0.0239757	2.11013e-07	-0.155	0.0381	4.796e-05	-0.1332	0.0203	5.246e-11	---
103879	Total dhCer	Totals	rs6134741	20	12970842	A	G	-0.147488	0.0251533	4.8903e-09	-0.0865	0.0397	0.02948	-0.13	0.0212	9.452e-10	---
103880	Total dhCer	Totals	rs3848754	20	12971345	C	T	-0.12443	0.023973	2.18901e-07	-0.1582	0.0382	3.374e-05	-0.134	0.0203	4.087e-11	+++
103881	Total dhCer	Totals	rs3848755	20	12971437	C	T	-0.124428	0.023973	2.18997e-07	-0.155	0.0381	4.796e-05	-0.1331	0.0203	5.458e-11	+++
103882	Total dhCer	Totals	rs686548	20	12973521	T	A	-0.213172	0.0222551	1.67328e-21	-0.2111	0.0368	1.004e-08	-0.2126	0.019	6.291e-29	+++
103883	Total dhCer	Totals	rs6041755	20	12973617	T	C	-0.102682	0.0230725	8.75206e-06	-0.1446	0.0374	0.0001098	-0.1142	0.0196	5.934e-09	---
103884	Total dhCer	Totals	rs13037956	20	12974302	A	C	-0.124782	0.023972	2.02148e-07	-0.1543	0.038	5.003e-05	-0.1332	0.0203	5.171e-11	---
103885	Total dhCer	Totals	rs6074538	20	12974493	T	C	-0.125359	0.0239748	1.78181e-07	-0.1543	0.038	5.003e-05	-0.1336	0.0203	4.524e-11	---
103886	Total dhCer	Totals	rs6078866	20	12974567	G	A	-0.125487	0.0239799	1.74195e-07	-0.1553	0.0381	4.574e-05	-0.134	0.0203	4.109e-11	+++
103887	Total dhCer	Totals	rs6074539	20	12974665	A	G	-0.1254	0.023983	1.78262e-07	-0.1537	0.0381	5.55e-05	-0.1334	0.0203	4.957e-11	---
103888	Total dhCer	Totals	rs59131252	20	12975257	A	C	-0.145912	0.0252171	7.77289e-09	-0.0811	0.0397	0.04114	-0.1273	0.0213	2.239e-09	---
103889	Total dhCer	Totals	rs6078868	20	12976256	C	A	-0.125735	0.0239621	1.6133e-07	-0.1453	0.0382	0.0001414	-0.1313	0.0203	9.965e-11	+++
103890	Total dhCer	Totals	rs17812029	20	12977337	T	C	-0.138361	0.0256551	7.24105e-08	-0.0831	0.0419	0.04727	-0.1233	0.0219	1.75e-08	---
103891	Total dhCer	Totals	rs2327449	20	12978403	C	A	-0.141258	0.0255628	3.45766e-08	-0.1496	0.0404	0.0002101	-0.1436	0.0216	2.898e-11	+++
103892	Total dhCer	Totals	rs16993611	20	12979073	G	A	-0.194943	0.0378671	2.78777e-07	-0.0416	0.0579	0.4725	-0.149	0.0317	2.573e-06	+++
103893	Total dhCer	Totals	rs3848756	20	12980142	T	C	-0.138638	0.0256738	6.997e-08	-0.1544	0.0406	0.0001448	-0.1431	0.0217	4.258e-11	---
103894	Total dhCer	Totals	rs35007019	20	12980475	C	T	-0.188254	0.0377896	6.62997e-07	-0.0406	0.0573	0.4783	-0.1435	0.0315	5.399e-06	+++
103895	Total dhCer	Totals	rs34928736	20	12980599	G	A	-0.188655	0.0378065	6.35523e-07	-0.0443	0.0583	0.4476	-0.1459	0.0317	4.225e-06	+++
103896	Total dhCer	Totals	rs35291215	20	12980776	A	G	-0.188333	0.0377989	6.6092e-07	-0.04	0.0578	0.4886	-0.1439	0.0316	5.396e-06	---
103897	Total dhCer	Totals	rs3916175	20	12980826	A	G	-0.105152	0.0226687	3.59498e-06	-0.0874	0.037	0.01819	-0.1003	0.0193	2.112e-07	---
103898	Total dhCer	Totals	rs608994	20	12980885	A	G	-0.185315	0.0232516	2.0328e-15	-0.1257	0.0386	0.001117	-0.1694	0.0199	1.766e-17	---
103899	Total dhCer	Totals	rs404368	20	12981270	T	G	-0.13974	0.0224745	5.60062e-10	-0.0726	0.037	0.04947	-0.1216	0.0192	2.399e-10	---
103900	Total dhCer	Totals	rs3843766	20	12981561	T	C	-0.13122	0.0219106	2.31152e-09	-0.0619	0.0368	0.09274	-0.1131	0.0188	1.899e-09	---
103901	Total dhCer	Totals	rs3848757	20	12981617	A	G	-0.131313	0.0219178	2.2801e-09	-0.0637	0.0368	0.0839	-0.1136	0.0188	1.613e-09	---
103902	Total dhCer	Totals	rs3848758	20	12981706	A	G	-0.130248	0.0219059	3.00535e-09	-0.0637	0.0368	0.0839	-0.1129	0.0188	2.046e-09	---
103903	Total dhCer	Totals	rs360538	20	12983672	G	A	-0.141227	0.0250298	1.76474e-08	-0.1176	0.0411	0.004259	-0.1348	0.0214	2.864e-10	+++
103904	Total dhCer	Totals	rs360537	20	12984652	G	A	-0.139046	0.0249833	2.74109e-08	-0.1127	0.0411	0.006131	-0.132	0.0214	6.426e-10	+++
103905	Total dhCer	Totals	rs168621	20	12986593	A	G	0.210686	0.0342278	8.07445e-10	0.0198	0.0538	0.7129	0.1556	0.0289	7.031e-08	+-+
103906	Total dhCer	Totals	rs360536	20	12987644	T	C	0.209586	0.0342162	9.74954e-10	0.0158	0.0538	0.7696	0.1538	0.0289	1.002e-07	+-+
103907	Total dhCer	Totals	rs184856	20	12987940	G	A	0.20934	0.0342258	1.03032e-09	0.0158	0.0538	0.7696	0.1536	0.0289	1.046e-07	-+-
103908	Total dhCer	Totals	rs360533	20	12988887	A	G	0.208374	0.0342053	1.20043e-09	0.014	0.0538	0.7952	0.1524	0.0289	1.296e-07	+-+
103909	Total dhCer	Totals	rs360532	20	12988904	T	C	0.208146	0.0341942	1.23671e-09	0.014	0.0538	0.7952	0.1522	0.0289	1.321e-07	+-+
103910	Total dhCer	Totals	rs189662	20	12989663	T	C	0.208529	0.0341915	1.15043e-09	0.014	0.0538	0.7952	0.1525	0.0289	1.251e-07	+-+
103911	Total dhCer	Totals	rs3761895	20	12990044	C	T	-0.137226	0.0247922	3.27137e-08	-0.0924	0.0407	0.02331	-0.1251	0.0212	3.473e-09	+++
103912	Total dhCer	Totals	rs3761893	20	12990212	A	G	-0.137312	0.0247908	3.20205e-08	-0.0924	0.0407	0.02331	-0.1252	0.0212	3.405e-09	---
103913	Total dhCer	Totals	rs360530	20	12990265	T	C	0.208783	0.0341841	1.0896e-09	0.014	0.0538	0.7952	0.1527	0.0288	1.199e-07	+-+
103914	Total dhCer	Totals	rs360529	20	12990364	C	T	0.208774	0.0341828	1.08971e-09	0.014	0.0538	0.7952	0.1527	0.0288	1.199e-07	-+-
103915	Total dhCer	Totals	rs415347	20	12990482	T	A	0.208838	0.0341862	1.08117e-09	0.014	0.0538	0.7952	0.1527	0.0288	1.193e-07	-+-
103916	Total dhCer	Totals	rs360527	20	12991110	G	A	0.209125	0.0342076	1.05068e-09	0.0186	0.054	0.7298	0.1545	0.0289	8.857e-08	-+-
103917	Total dhCer	Totals	rs646814	20	12991536	C	T	0.211145	0.0341895	7.11471e-10	0.0186	0.054	0.7298	0.156	0.0289	6.587e-08	-+-
103918	Total dhCer	Totals	rs646334	20	12991639	T	C	0.214365	0.0343162	4.54185e-10	0.0186	0.054	0.7298	0.158	0.029	4.842e-08	+-+
103919	Total dhCer	Totals	rs3859618	20	12993518	G	A	-0.13119	0.0234113	2.21019e-08	-0.0955	0.0375	0.01098	-0.1212	0.0199	1.056e-09	+++
103920	Total dhCer	Totals	rs615921	20	12993880	T	C	0.214527	0.0343238	4.44476e-10	0.0215	0.054	0.6912	0.159	0.029	4.044e-08	+-+
103921	Total dhCer	Totals	rs6078878	20	12994002	G	T	-0.132388	0.0234195	1.66466e-08	-0.0952	0.0375	0.01124	-0.122	0.0199	8.361e-10	+++
103922	Total dhCer	Totals	rs6078880	20	12994044	T	G	-0.132348	0.0234186	1.67898e-08	-0.0952	0.0375	0.01124	-0.1219	0.0199	8.426e-10	---
103923	Total dhCer	Totals	rs4814181	20	12994487	C	T	-0.131863	0.0233989	1.84068e-08	-0.0952	0.0375	0.01124	-0.1216	0.0199	9.157e-10	+++
103924	Total dhCer	Totals	rs3848762	20	12995113	C	T	-0.131863	0.0233931	1.82599e-08	-0.0956	0.0376	0.01088	-0.1217	0.0199	8.743e-10	+++
103925	Total dhCer	Totals	rs4813105	20	12997479	G	A	-0.132795	0.0234124	1.49008e-08	-0.096	0.0376	0.01075	-0.1225	0.0199	7.113e-10	+++
103926	Total dhCer	Totals	rs3843768	20	12999063	C	T	-0.132408	0.0234432	1.71101e-08	-0.0948	0.0376	0.01174	-0.1219	0.0199	8.993e-10	+++
103927	Total dhCer	Totals	rs3848764	20	12999538	C	T	-0.132342	0.0234534	1.76382e-08	-0.0937	0.0377	0.01295	-0.1215	0.0199	1.035e-09	+++
103928	Total dhCer	Totals	rs3848765	20	12999563	T	C	-0.132455	0.0234532	1.7151e-08	-0.0937	0.0377	0.01295	-0.1216	0.0199	1.009e-09	---
103929	Total dhCer	Totals	rs6078882	20	12999709	C	T	-0.132431	0.0234557	1.73111e-08	-0.094	0.0377	0.01269	-0.1217	0.0199	9.918e-10	+++
103930	Total dhCer	Totals	rs6131420	20	12999835	T	A	-0.133103	0.0234734	1.50334e-08	-0.094	0.0377	0.01269	-0.1222	0.0199	8.726e-10	+++
103931	Total dhCer	Totals	rs6131421	20	13000108	A	G	-0.13241	0.0234647	1.76187e-08	-0.0941	0.0378	0.01268	-0.1217	0.0199	1.006e-09	---
103932	Total dhCer	Totals	rs6074546	20	13000258	T	C	-0.132442	0.023473	1.76842e-08	-0.0951	0.0378	0.01181	-0.122	0.0199	9.289e-10	---
103933	Total dhCer	Totals	rs6041769	20	13000307	A	C	0.2168	0.0344319	3.30416e-10	0.0235	0.0544	0.6659	0.1615	0.0291	2.833e-08	+++
103934	Total dhCer	Totals	rs6078883	20	13000349	C	T	-0.133799	0.023509	1.33075e-08	-0.0948	0.0378	0.01217	-0.1229	0.02	7.401e-10	+++
103935	Total dhCer	Totals	rs6078884	20	13000352	G	T	-0.133762	0.0235083	1.34178e-08	-0.0948	0.0378	0.01217	-0.1229	0.02	7.457e-10	+++
103936	Total dhCer	Totals	rs6078885	20	13000377	G	A	-0.132606	0.0235124	1.79355e-08	-0.0948	0.0378	0.01217	-0.1221	0.02	9.751e-10	+++
103937	Total dhCer	Totals	rs3843769	20	13000827	C	G	-0.1324	0.0234868	1.82088e-08	-0.0951	0.0378	0.01181	-0.122	0.0199	9.558e-10	---
103938	Total dhCer	Totals	rs3848766	20	13001117	A	C	-0.132317	0.0234879	1.86121e-08	-0.0951	0.0378	0.01181	-0.1219	0.0199	9.755e-10	---
103939	Total dhCer	Totals	rs2327448	20	13001216	G	A	-0.13231	0.0234902	1.86998e-08	-0.0951	0.0378	0.01181	-0.1219	0.0199	9.8e-10	+++
103940	Total dhCer	Totals	rs2876238	20	13001253	A	T	-0.132301	0.0234912	1.87666e-08	-0.0951	0.0378	0.01181	-0.1219	0.0199	9.833e-10	---
103941	Total dhCer	Totals	rs360525	20	13001292	A	G	0.216642	0.0344547	3.49375e-10	0.0336	0.0541	0.5352	0.1639	0.0291	1.726e-08	+++
103942	Total dhCer	Totals	rs2327447	20	13001364	A	C	-0.132279	0.0234979	1.90447e-08	-0.0934	0.0378	0.01355	-0.1215	0.02	1.166e-09	---
103943	Total dhCer	Totals	rs2327445	20	13001588	G	A	-0.132224	0.0235046	1.9478e-08	-0.0951	0.0378	0.01181	-0.1218	0.02	1.019e-09	+++
103944	Total dhCer	Totals	rs3966739	20	13001715	G	A	-0.132207	0.0235073	1.9634e-08	-0.0947	0.0378	0.01222	-0.1217	0.02	1.068e-09	+++
103945	Total dhCer	Totals	rs62201708	20	13008134	T	C	0.450355	0.0845565	1.05899e-07	0.1785	0.1416	0.2073	0.3789	0.0726	1.797e-07	+++
103946	Total dhCer	Totals	rs57362538	20	13008817	T	C	0.232959	0.0354325	5.36412e-11	0.0511	0.0552	0.3548	0.1799	0.0298	1.615e-09	+++
103947	Total dhCer	Totals	rs6109661	20	13015758	T	C	0.203494	0.0342816	3.11155e-09	0.0351	0.0527	0.5055	0.1534	0.0287	9.329e-08	+++
103948	Total dhCer	Totals	rs17226320	20	13015975	G	T	0.229299	0.0354543	1.08974e-10	0.0486	0.0544	0.3715	0.1755	0.0297	3.482e-09	---
103949	Total dhCer	Totals	rs6109679	20	13042990	A	G	0.150915	0.0276039	4.77917e-08	0.0547	0.0444	0.2174	0.1241	0.0234	1.201e-07	+++
103950	Total dhCer	Totals	rs62201743	20	13047914	T	C	0.222358	0.0384747	7.93063e-09	0.0694	0.0613	0.2575	0.1791	0.0326	3.875e-08	+++
103951	Total GM1	Totals	rs145508454	3	186713374	A	G	0.249502	0.0448248	2.73347e-08	0.2896	0.0748	0.0001085	0.2601	0.0385	1.341e-11	+++
103952	Total GM1	Totals	rs79927023	3	186713685	T	G	0.24831	0.0447843	3.09079e-08	0.2896	0.0748	0.0001085	0.2592	0.0384	1.525e-11	+++
103953	Total GM1	Totals	rs74618283	3	186715842	T	C	0.247221	0.0445084	2.92105e-08	0.2989	0.0751	6.891e-05	0.2607	0.0383	9.931e-12	+++
103954	Total GM1	Totals	rs77346706	3	186716356	A	G	0.244512	0.044426	3.89176e-08	0.2987	0.0751	6.945e-05	0.2586	0.0382	1.356e-11	+++
103955	Total GM1	Totals	rs75043386	3	186716573	G	T	0.244478	0.0443928	3.81917e-08	0.2956	0.0749	7.886e-05	0.2578	0.0382	1.474e-11	---
103956	Total GM1	Totals	rs78145335	3	186716798	T	C	0.244272	0.0443378	3.77215e-08	0.2966	0.0749	7.502e-05	0.2578	0.0382	1.398e-11	+++
103957	Total GM1	Totals	rs142782662	3	186717261	G	A	0.242443	0.0441935	4.30279e-08	0.2986	0.0749	6.651e-05	0.257	0.0381	1.461e-11	---
103958	Total GM1	Totals	rs151027897	3	186717262	G	C	0.242383	0.0441846	4.30933e-08	0.2986	0.0749	6.651e-05	0.2569	0.0381	1.464e-11	---
103959	Total GM1	Totals	rs74328526	3	186720825	G	A	0.245395	0.043483	1.75302e-08	0.2777	0.0733	0.0001534	0.2538	0.0374	1.162e-11	---
103960	Total GM1	Totals	rs16861456	3	186723611	C	A	0.237099	0.0434138	4.93631e-08	0.2642	0.0731	0.0002998	0.2442	0.0373	6.073e-11	---
103961	Total GM1	Totals	rs16861460	3	186723944	G	A	0.236918	0.043415	5.05734e-08	0.2642	0.0731	0.0002998	0.244	0.0373	6.226e-11	---
103962	Total GM1	Totals	rs79953567	3	186723959	A	G	0.23688	0.0434112	5.06917e-08	0.2642	0.0731	0.0002998	0.244	0.0373	6.241e-11	+++
103963	Total GM1	Totals	rs16861471	3	186724677	C	A	0.236022	0.0434152	5.67585e-08	0.2642	0.0731	0.0002998	0.2434	0.0373	7.009e-11	---
103964	Total GM1	Totals	rs16861499	3	186732955	A	G	0.227402	0.0434927	1.77226e-07	0.2635	0.0725	0.0002801	0.237	0.0373	2.119e-10	+++
103965	Total GM1	Totals	rs79663930	3	186735718	G	A	0.225965	0.0435379	2.17753e-07	0.2647	0.0727	0.0002746	0.2362	0.0374	2.586e-10	---
103966	Total GM1	Totals	rs3882321	3	186736901	A	T	0.223408	0.0435772	3.04849e-07	0.2546	0.0724	0.0004339	0.2317	0.0373	5.4e-10	+++
103967	Total GM1	Totals	rs148618363	3	186739292	T	C	0.222626	0.0436091	3.41766e-07	0.2958	0.0746	7.367e-05	0.2413	0.0377	1.478e-10	+++
103968	Total GM1	Totals	rs148938775	3	186741378	G	A	0.208438	0.0434766	1.67406e-06	0.2509	0.0724	0.0005327	0.2197	0.0373	3.788e-09	---
103969	Total GM1	Totals	rs74925087	3	186742877	G	C	0.209245	0.0434487	1.5032e-06	0.2454	0.0716	0.0006035	0.219	0.0371	3.708e-09	---
103970	Total GM1	Totals	rs77705615	3	186745202	T	C	0.213966	0.043221	7.62137e-07	0.2355	0.0723	0.00113	0.2196	0.0371	3.223e-09	+++
103971	Total GM1	Totals	rs74433704	3	186745849	T	A	0.215069	0.043275	6.90206e-07	0.2466	0.073	0.0007295	0.2233	0.0372	2e-09	---
103972	Total GM1	Totals	rs73071430	3	186748975	C	T	0.209701	0.0431984	1.24061e-06	0.2123	0.0721	0.003254	0.2104	0.0371	1.374e-08	---
103973	Total GM1	Totals	rs28412033	3	186749452	G	A	0.20256	0.0425532	1.98216e-06	0.2037	0.0708	0.004031	0.2029	0.0365	2.677e-08	---
103974	Total GM1	Totals	rs3864110	3	186750302	C	G	0.209416	0.0431745	1.26543e-06	0.2128	0.0721	0.003175	0.2103	0.037	1.37e-08	+++
103975	Total GM1	Totals	rs74869769	3	186751060	T	C	0.209313	0.0432257	1.31799e-06	0.2168	0.0723	0.002702	0.2113	0.0371	1.23e-08	+++
103976	Total GM1	Totals	rs73071435	3	186751070	A	G	0.209431	0.0432179	1.29436e-06	0.2128	0.0721	0.003175	0.2103	0.0371	1.401e-08	+++
103977	Total GM1	Totals	rs35316168	3	186752526	G	A	0.208869	0.0431155	1.30446e-06	0.2128	0.0721	0.003175	0.2099	0.037	1.413e-08	---
103978	Total GM1	Totals	rs6809209	3	186752906	C	G	0.208624	0.043098	1.3291e-06	0.2128	0.0721	0.003175	0.2097	0.037	1.439e-08	+++
103979	Total GM1	Totals	rs76695387	3	186757285	C	G	0.207192	0.042938	1.43499e-06	0.2115	0.0721	0.003326	0.2083	0.0369	1.622e-08	+++
103980	Total GM1	Totals	rs116480182	3	186758086	A	C	0.206658	0.0429424	1.53046e-06	0.2115	0.0721	0.003326	0.2079	0.0369	1.73e-08	+++
103981	Total GM1	Totals	rs79473458	3	186759188	A	G	0.206641	0.0429151	1.51005e-06	0.2184	0.0718	0.002333	0.2097	0.0368	1.234e-08	+++
103982	Total GM1	Totals	rs148045572	6	76815481	C	G	-	-	-	0.6967	0.1251	2.568e-08	0.6967	0.1251	2.568e-08	??+
103983	Total GM1	Totals	rs118147862	19	45319631	A	G	-0.285042	0.0539566	1.32527e-07	-0.2334	0.1031	0.02355	-0.2739	0.0478	1.001e-08	---
103984	Total GM1	Totals	rs41290120	19	45382675	A	G	-0.267324	0.0491216	5.56118e-08	-0.1956	0.098	0.04591	-0.2529	0.0439	8.432e-09	---
103985	Total GM1	Totals	rs7412	19	45412079	T	C	-0.312021	0.0397925	6.62941e-15	-0.0723	0.0755	0.3383	-0.2599	0.0352	1.551e-13	---
103986	Total GM1	Totals	rs72654473	19	45414399	A	C	-0.233784	0.0357743	7.78132e-11	-0.0002	0.0603	0.9968	-0.173	0.0308	1.887e-08	-+-
103987	Total GM1	Totals	rs445925	19	45415640	A	G	-0.233513	0.0358306	8.79847e-11	-0.002	0.0596	0.9728	-0.1721	0.0307	2.096e-08	-+-
103988	Total GM1	Totals	rs390082	19	45416831	G	T	-0.234395	0.0359553	8.68206e-11	-0.0039	0.0596	0.9477	-0.1728	0.0308	1.967e-08	+-+
103989	Total GM1	Totals	rs141622900	19	45426792	A	G	-0.320202	0.0502479	2.44133e-10	0.062	0.0907	0.4944	-0.2305	0.044	1.578e-07	--+
103990	Total GM3	Totals	rs36027106	5	11733221	T	C	0.364908	0.066015	3.6066e-08	0.0801	0.1791	0.6549	0.3309	0.0619	9.229e-08	+?+
103991	Total GM3	Totals	rs17863948	7	89817756	A	G	0.33841	0.0740943	5.05068e-06	0.395	0.1167	0.0007094	0.3547	0.0625	1.422e-08	+++
103992	Total GM3	Totals	rs183500910	7	89993095	A	G	0.361039	0.0752079	1.63186e-06	0.4015	0.1174	0.0006261	0.3728	0.0633	3.93e-09	+++
103993	Total GM3	Totals	rs17864035	7	90099998	A	G	0.313342	0.0736149	2.12519e-05	0.4417	0.121	0.0002626	0.348	0.0629	3.143e-08	+++
103994	Total GM3	Totals	rs17862210	7	90128559	A	G	0.323908	0.0725252	8.16258e-06	0.4459	0.1194	0.0001891	0.3568	0.062	8.661e-09	+++
103995	Total GM3	Totals	rs113797590	7	90195986	A	G	0.30572	0.0579826	1.40816e-07	0.349	0.1001	0.0004915	0.3166	0.0502	2.801e-10	+++
103996	Total GM3	Totals	rs17863162	7	90234807	G	T	0.265017	0.0555443	1.88648e-06	0.3324	0.0965	0.0005686	0.2818	0.0481	4.787e-09	---
103997	Total GM3	Totals	rs17865233	7	90259111	C	T	0.26963	0.0555199	1.23948e-06	0.3324	0.0965	0.0005686	0.2853	0.0481	3.064e-09	---
103998	Total GM3	Totals	rs113834877	7	90385764	T	G	0.291924	0.0570956	3.29638e-07	0.3578	0.102	0.0004499	0.3077	0.0498	6.597e-10	+++
103999	Total GM3	Totals	rs76847410	7	90606411	A	G	0.3309	0.0595802	2.95487e-08	0.4328	0.1047	3.593e-05	0.3558	0.0518	6.394e-12	+++
104000	Total GM3	Totals	rs174528	11	61543499	C	T	-0.110766	0.0230867	1.64836e-06	-0.1105	0.0368	0.002649	-0.1107	0.0196	1.5e-08	+++
104001	Total GM3	Totals	rs174529	11	61543961	C	T	-0.111022	0.0230807	1.54993e-06	-0.104	0.037	0.004951	-0.109	0.0196	2.569e-08	+++
104002	Total GM3	Totals	rs102275	11	61557803	C	T	-0.114194	0.0230488	7.48909e-07	-0.1065	0.0372	0.004212	-0.1121	0.0196	1.072e-08	+++
104003	Total GM3	Totals	rs174548	11	61571348	G	C	-0.114604	0.0238023	1.51219e-06	-0.1094	0.0385	0.004497	-0.1132	0.0202	2.279e-08	+++
104004	Total GM3	Totals	rs174560	11	61581764	C	T	-0.113938	0.0238088	1.74919e-06	-0.1148	0.0386	0.002926	-0.1142	0.0203	1.75e-08	+++
104005	Total GM3	Totals	rs174566	11	61592362	G	A	-0.109096	0.0230886	2.36384e-06	-0.1145	0.0373	0.002123	-0.1106	0.0196	1.752e-08	+++
104006	Total GM3	Totals	rs174567	11	61593005	G	A	-0.109043	0.0230888	2.39097e-06	-0.1139	0.0372	0.002222	-0.1104	0.0196	1.848e-08	+++
104007	Total GM3	Totals	rs99780	11	61596633	T	C	-0.11087	0.0230733	1.59139e-06	-0.1137	0.0372	0.002253	-0.1117	0.0196	1.244e-08	---
104008	Total GM3	Totals	rs174574	11	61600342	C	A	0.112044	0.0231175	1.29222e-06	0.1145	0.0371	0.002047	0.1127	0.0196	9.241e-09	---
104009	Total GM3	Totals	rs174576	11	61603510	A	C	-0.105546	0.0231207	5.12326e-06	-0.1186	0.0371	0.001392	-0.1092	0.0196	2.626e-08	---
104010	Total GM3	Totals	rs174577	11	61604814	A	C	-0.110604	0.0230865	1.71039e-06	-0.1209	0.0371	0.001114	-0.1135	0.0196	7.039e-09	---
104011	Total GM3	Totals	rs174578	11	61605499	A	T	-0.109518	0.0230726	2.12757e-06	-0.1209	0.0371	0.001114	-0.1127	0.0196	8.799e-09	---
104012	Total GM3	Totals	rs174580	11	61606642	G	A	-0.110002	0.0231017	1.97572e-06	-0.1193	0.0372	0.001324	-0.1126	0.0196	9.518e-09	+++
104013	Total GM3	Totals	rs174581	11	61606683	A	G	-0.109663	0.0231112	2.14418e-06	-0.1193	0.0372	0.001324	-0.1124	0.0196	1.034e-08	---
104014	Total GM3	Totals	rs174583	11	61609750	T	C	-0.108976	0.0232071	2.72879e-06	-0.1223	0.037	0.0009628	-0.1127	0.0197	9.923e-09	---
104015	Total GM3	Totals	rs174584	11	61610750	A	G	-0.112198	0.0231915	1.3512e-06	-0.1259	0.0372	0.0007107	-0.116	0.0197	3.712e-09	---
104016	Total GM3	Totals	rs4936083	11	129636188	A	G	-0.143605	0.0303853	2.37627e-06	-0.16	0.0513	0.001804	-0.1479	0.0261	1.542e-08	---
104017	Total GM3	Totals	rs4936084	11	129636390	A	G	0.106172	0.0241573	1.12738e-05	0.1112	0.0372	0.002769	0.1077	0.0203	1.062e-07	+++
104018	Total GM3	Totals	rs11221832	11	129637505	A	G	0.109214	0.024056	5.74394e-06	0.1073	0.0373	0.00403	0.1086	0.0202	7.701e-08	+++
104019	Total GM3	Totals	rs10791044	11	129641654	G	C	0.130055	0.0263858	8.5911e-07	0.1145	0.0438	0.008995	0.1259	0.0226	2.546e-08	---
104020	Total GM3	Totals	rs10750419	11	129641751	A	C	0.129601	0.0263747	9.27934e-07	0.1152	0.0438	0.008581	0.1258	0.0226	2.615e-08	+++
104021	Total GM3	Totals	rs7125145	11	129643074	G	A	0.130468	0.0263176	7.43142e-07	0.1149	0.0438	0.008676	0.1263	0.0226	2.13e-08	---
104022	Total GM3	Totals	rs536971	11	129645547	A	G	-0.146262	0.035275	3.44094e-05	-0.1218	0.0583	0.03671	-0.1397	0.0302	3.676e-06	---
104023	Total GM3	Totals	rs7945193	11	129648035	T	A	0.12989	0.0263707	8.75463e-07	0.1096	0.0438	0.01231	0.1245	0.0226	3.573e-08	---
104024	Total GM3	Totals	rs11221835	11	129649413	C	T	0.127607	0.0262028	1.16087e-06	0.1155	0.0433	0.007591	0.1243	0.0224	2.881e-08	---
104025	Total GM3	Totals	rs493741	11	129649656	A	G	-0.146701	0.0352432	3.21162e-05	-0.1196	0.0582	0.03999	-0.1394	0.0301	3.754e-06	---
104026	Total GM3	Totals	rs7924712	11	129649766	T	C	0.126238	0.026219	1.53215e-06	0.1066	0.0434	0.01394	0.121	0.0224	6.956e-08	+++
104027	Total GM3	Totals	rs1940109	11	129650014	A	T	0.126829	0.0262211	1.37212e-06	0.1038	0.0434	0.01662	0.1207	0.0224	7.521e-08	+++
104028	Total GM3	Totals	rs692094	11	129650780	C	T	-0.146559	0.0352302	3.2473e-05	-0.1196	0.0582	0.03999	-0.1393	0.0301	3.792e-06	+++
104029	Total GM3	Totals	rs4937459	11	129653101	A	G	0.110196	0.0232339	2.15754e-06	0.1071	0.0366	0.003445	0.1093	0.0196	2.521e-08	+++
104030	Total GM3	Totals	rs499920	11	129655626	C	T	-0.146093	0.0351793	3.35433e-05	-0.1097	0.0577	0.05732	-0.1362	0.03	5.753e-06	+++
104031	Total GM3	Totals	rs4937460	11	129657981	C	T	0.110732	0.023225	1.90824e-06	0.1132	0.0364	0.001872	0.1115	0.0196	1.255e-08	---
104032	Total GM3	Totals	rs10791050	11	129664852	T	C	-0.116809	0.0327951	0.000372979	-0.1166	0.054	0.03085	-0.1168	0.028	3.113e-05	---
104033	Total GM3	Totals	rs11221843	11	129666367	T	C	-0.117439	0.0327739	0.000343615	-0.1348	0.0537	0.01212	-0.1221	0.028	1.269e-05	---
104034	Total GM3	Totals	rs11221844	11	129667292	A	G	-0.125466	0.0336974	0.000199989	-0.1381	0.0552	0.01236	-0.1289	0.0288	7.417e-06	---
104035	Total GM3	Totals	rs11221846	11	129671051	C	T	-0.118303	0.0327633	0.000309501	-0.1346	0.0538	0.01233	-0.1227	0.028	1.157e-05	+++
104036	Total GM3	Totals	rs7115926	11	129672247	C	T	-0.119062	0.0327424	0.000280534	-0.1346	0.0538	0.01233	-0.1233	0.028	1.047e-05	+++
104037	Total GM3	Totals	rs11221848	11	129673813	A	G	-0.125103	0.0336707	0.000206444	-0.1369	0.0553	0.01321	-0.1283	0.0288	8.108e-06	---
104038	Total GM3	Totals	rs10894145	11	129674827	G	A	-0.125667	0.0337074	0.000196184	-0.137	0.0552	0.01313	-0.1287	0.0288	7.665e-06	+++
104039	Total GM3	Totals	rs11221859	11	129680693	T	C	-0.11661	0.0327681	0.000377722	-0.1346	0.0538	0.01233	-0.1215	0.028	1.418e-05	---
104040	Total GM3	Totals	rs11606613	11	129685736	A	G	-0.124323	0.0336719	0.000226393	-0.1297	0.0553	0.01897	-0.1258	0.0288	1.222e-05	---
104041	Total GM3	Totals	rs114112131	11	129686553	T	C	-0.124039	0.0336613	0.000232953	-0.1323	0.0551	0.01642	-0.1263	0.0287	1.105e-05	---
104042	Total GM3	Totals	rs61916112	11	129687201	G	A	0.108344	0.0237331	5.09952e-06	0.0747	0.0376	0.04713	0.0988	0.0201	8.648e-07	---
104043	Total GM3	Totals	rs3851092	11	129688687	T	C	0.107971	0.0237235	5.4455e-06	0.0747	0.0376	0.04713	0.0985	0.0201	9.175e-07	+++
104044	Total GM3	Totals	rs10750421	11	129692511	A	G	-0.125479	0.0336248	0.000193773	-0.1469	0.0547	0.00721	-0.1314	0.0286	4.512e-06	---
104045	Total GM3	Totals	rs10750422	11	129692580	A	G	-0.125478	0.0336234	0.000193681	-0.1451	0.0546	0.007942	-0.1309	0.0286	4.889e-06	---
104046	Total GM3	Totals	rs11608143	11	129693666	T	C	-0.125285	0.033603	0.000196379	-0.1453	0.0546	0.007799	-0.1308	0.0286	4.884e-06	---
104047	Total GM3	Totals	rs691638	11	129695615	C	T	-0.117056	0.0224336	1.87917e-07	-0.0829	0.0355	0.01936	-0.1073	0.019	1.515e-08	+++
104048	Total GM3	Totals	rs10791054	11	129697006	A	T	-0.125279	0.0336034	0.000196562	-0.1507	0.0546	0.005764	-0.1323	0.0286	3.798e-06	---
104049	Total GM3	Totals	rs10791055	11	129697106	T	C	-0.125284	0.0336031	0.00019641	-0.1489	0.0546	0.006362	-0.1318	0.0286	4.116e-06	---
104050	Total GM3	Totals	rs10894147	11	129698856	T	C	-0.124116	0.0335834	0.000223315	-0.15	0.0544	0.005838	-0.1313	0.0286	4.372e-06	---
104051	Total GM3	Totals	rs10894149	11	129702471	A	G	-0.124365	0.0336366	0.000221988	-0.1523	0.0546	0.005305	-0.132	0.0286	4.024e-06	---
104052	Total GM3	Totals	rs10894152	11	129712019	A	C	-0.12898	0.0342426	0.0001696	-0.156	0.0552	0.004707	-0.1365	0.0291	2.723e-06	---
104053	Total GM3	Totals	rs558813	11	129722553	T	C	-0.122023	0.0282437	1.62852e-05	-0.1633	0.0475	0.0005885	-0.1328	0.0243	4.503e-08	---
104054	Total GM3	Totals	rs692311	11	129723021	C	T	-0.121459	0.0281665	1.69063e-05	-0.1591	0.0473	0.0007802	-0.1313	0.0242	5.837e-08	+++
104055	Total GM3	Totals	rs2562249	11	129723106	G	A	-0.124913	0.0281961	9.88066e-06	-0.1593	0.0473	0.0007665	-0.1339	0.0242	3.24e-08	+++
104056	Total GM3	Totals	rs1622182	11	129730095	C	T	-0.122045	0.0282162	1.59224e-05	-0.1595	0.0473	0.0007428	-0.1319	0.0242	5.245e-08	+++
104057	Total GM3	Totals	rs1030467	11	129744252	C	T	-0.112343	0.0307673	0.000267471	-0.1633	0.051	0.001355	-0.1259	0.0263	1.736e-06	+++
104058	Total GM3	Totals	rs1783910	11	129752177	G	A	-0.115566	0.0309736	0.000195634	-0.1657	0.0513	0.001236	-0.129	0.0265	1.152e-06	+++
104059	Total GM3	Totals	rs1540409	11	129771495	A	T	-0.116252	0.0309633	0.000178106	-0.1305	0.0511	0.01072	-0.1201	0.0265	5.806e-06	---
104060	Total GM3	Totals	rs1540408	11	129772172	C	T	-0.116288	0.0309642	0.000177369	-0.1332	0.051	0.009046	-0.1208	0.0265	5e-06	+++
104061	Total GM3	Totals	rs1783918	11	129777409	T	C	-0.113079	0.0307189	0.000237893	-0.1041	0.0503	0.03868	-0.1106	0.0262	2.451e-05	---
104062	Total GM3	Totals	rs143020224	19	11187324	G	C	-0.129446	0.0344346	0.000172437	-0.2638	0.0544	1.246e-06	-0.1679	0.0291	7.961e-09	+++
104063	Total GM3	Totals	rs144826254	19	11187358	G	T	-0.129337	0.0344302	0.000174285	-0.2638	0.0544	1.246e-06	-0.1678	0.0291	8.074e-09	+++
104064	Total GM3	Totals	rs112736558	19	11187422	C	T	-0.129498	0.0344284	0.000170931	-0.2638	0.0544	1.246e-06	-0.1679	0.0291	7.882e-09	+++
104065	Total GM3	Totals	rs111989435	19	11187611	G	A	-0.129529	0.034417	0.000169495	-0.2638	0.0544	1.246e-06	-0.1679	0.0291	7.813e-09	+++
104066	Total GM3	Totals	rs55997232	19	11188117	T	C	-0.129835	0.0344293	0.00016446	-0.2638	0.0544	1.246e-06	-0.1681	0.0291	7.507e-09	---
104067	Total GM3	Totals	rs55791371	19	11188153	C	A	-0.131042	0.0345355	0.000149754	-0.2638	0.0544	1.246e-06	-0.1692	0.0292	6.562e-09	+++
104068	Total GM3	Totals	rs56125973	19	11188164	C	T	-0.13124	0.0345318	0.000146098	-0.2638	0.0544	1.246e-06	-0.1693	0.0292	6.365e-09	+++
104069	Total GM3	Totals	rs56289821	19	11188247	A	G	-0.128941	0.0343981	0.000179932	-0.2638	0.0544	1.246e-06	-0.1674	0.0291	8.449e-09	---
104070	Total GM3	Totals	rs112898275	19	11188850	C	T	-0.128885	0.0343744	0.000179255	-0.2638	0.0544	1.246e-06	-0.1674	0.0291	8.441e-09	+++
104071	Total GM3	Totals	rs112374545	19	11188899	T	C	-0.129061	0.0343738	0.000175596	-0.2638	0.0544	1.246e-06	-0.1675	0.0291	8.225e-09	---
104072	Total GM3	Totals	rs148898583	19	11189205	G	C	-0.128759	0.0343704	0.000181567	-0.263	0.0543	1.297e-06	-0.1671	0.029	8.746e-09	+++
104073	Total GM3	Totals	rs113722226	19	11189272	C	T	-0.12894	0.0343576	0.000176826	-0.263	0.0543	1.297e-06	-0.1672	0.029	8.477e-09	+++
104074	Total GM3	Totals	rs73015011	19	11189764	C	T	-0.126422	0.0343253	0.00023292	-0.263	0.0543	1.297e-06	-0.1654	0.029	1.207e-08	+++
104075	Total GM3	Totals	rs114821903	19	11189937	A	T	-0.126365	0.0343171	0.000233617	-0.263	0.0543	1.297e-06	-0.1653	0.029	1.213e-08	---
104076	Total GM3	Totals	rs138175288	19	11189980	A	C	-0.126393	0.0343154	0.000232716	-0.263	0.0543	1.297e-06	-0.1653	0.029	1.207e-08	---
104077	Total GM3	Totals	rs112107114	19	11190074	A	G	-0.126368	0.0343124	0.000233092	-0.263	0.0543	1.297e-06	-0.1653	0.029	1.21e-08	---
104078	Total GM3	Totals	rs115594766	19	11190110	G	A	-0.126392	0.0343107	0.00023229	-0.263	0.0543	1.297e-06	-0.1653	0.029	1.206e-08	+++
104079	Total GM3	Totals	rs112032422	19	11190292	C	T	-0.129078	0.0343197	0.000171167	-0.263	0.0543	1.297e-06	-0.1673	0.029	8.188e-09	+++
104080	Total GM3	Totals	rs142158911	19	11190534	A	G	-0.129917	0.0348295	0.000193663	-0.2624	0.0544	1.405e-06	-0.1684	0.0293	9.32e-09	---
104081	Total GM3	Totals	rs142130958	19	11190652	A	G	-0.126239	0.0342928	0.000234599	-0.263	0.0543	1.297e-06	-0.1652	0.029	1.224e-08	---
104082	Total GM3	Totals	rs73015013	19	11190873	T	C	-0.126402	0.0342739	0.000228458	-0.263	0.0543	1.297e-06	-0.1653	0.029	1.188e-08	---
104083	Total GM3	Totals	rs73015016	19	11191300	A	G	-0.124011	0.034238	0.000295165	-0.2561	0.0543	2.366e-06	-0.1616	0.029	2.383e-08	---
104084	Total GM3	Totals	rs10402112	19	11191677	A	T	-0.125554	0.0341757	0.000241499	-0.2561	0.0543	2.366e-06	-0.1626	0.0289	1.869e-08	---
104085	Total GM3	Totals	rs138294113	19	11191729	T	C	-0.126181	0.0342395	0.000230938	-0.263	0.0543	1.297e-06	-0.1651	0.029	1.211e-08	---
104086	Total GM3	Totals	rs61194703	19	11192193	T	A	-0.12295	0.0341582	0.000321958	-0.2561	0.0543	2.366e-06	-0.1607	0.0289	2.693e-08	+++
104087	Total GM3	Totals	rs73015020	19	11192550	A	G	-0.122952	0.0341332	0.000318679	-0.2568	0.0543	2.203e-06	-0.1609	0.0289	2.552e-08	---
104088	Total GM3	Totals	rs77140532	19	11192831	G	A	-0.122945	0.0341195	0.000317154	-0.2572	0.0542	2.053e-06	-0.1611	0.0289	2.412e-08	+++
104089	Total GM3	Totals	rs73015021	19	11192915	G	A	-0.12316	0.0341103	0.000308387	-0.2572	0.0542	2.053e-06	-0.1612	0.0289	2.332e-08	+++
104090	Total GM3	Totals	rs112552009	19	11193091	G	T	-0.129113	0.0341776	0.000160143	-0.2641	0.0542	1.121e-06	-0.1675	0.0289	6.969e-09	+++
104091	Total GM3	Totals	rs10412048	19	11193949	G	A	-0.124623	0.0340273	0.000252408	-0.2521	0.0538	2.767e-06	-0.1611	0.0288	2.13e-08	+++
104092	Total GM3	Totals	rs8106503	19	11196886	C	T	-0.125179	0.0343682	0.000272581	-0.2536	0.0538	2.442e-06	-0.1624	0.029	2.067e-08	+++
104093	Total GM3	Totals	rs12151108	19	11197261	A	G	-0.125766	0.034133	0.000231495	-0.2607	0.0539	1.301e-06	-0.1644	0.0288	1.18e-08	---
104094	Total GM3	Totals	rs73015024	19	11197598	T	G	-0.125829	0.0341356	0.000230076	-0.2607	0.0539	1.301e-06	-0.1645	0.0288	1.17e-08	---
104095	Total GM3	Totals	rs17248720	19	11198187	T	C	-0.125195	0.0343706	0.000272383	-0.2675	0.0542	7.844e-07	-0.1661	0.029	1.054e-08	---
104096	Total GM3	Totals	rs17248727	19	11198502	C	T	-0.127175	0.034102	0.000194225	-0.2616	0.0538	1.165e-06	-0.1657	0.0288	8.806e-09	+++
104097	Total GM3	Totals	rs6511720	19	11202306	T	G	-0.125843	0.0341263	0.000228857	-0.2585	0.0541	1.764e-06	-0.1636	0.0289	1.439e-08	---
104098	Total GM3	Totals	rs118147862	19	45319631	A	G	-0.325703	0.0543825	2.25432e-09	-0.249	0.1032	0.01585	-0.309	0.0481	1.335e-10	---
104099	Total GM3	Totals	rs112422902	19	45369203	A	G	-0.320326	0.0606251	1.33756e-07	-0.194	0.1105	0.07907	-0.2911	0.0532	4.326e-08	---
104100	Total GM3	Totals	rs41290120	19	45382675	A	G	-0.330662	0.0495449	2.76116e-11	-0.1987	0.0979	0.04245	-0.3038	0.0442	6.362e-12	---
104101	Total GM3	Totals	rs283808	19	45387034	C	A	-0.325809	0.0560766	6.80345e-09	-0.1535	0.095	0.1061	-0.2813	0.0483	5.711e-09	+++
104102	Total GM3	Totals	rs283809	19	45387057	G	A	-0.325765	0.0560888	6.88732e-09	-0.1535	0.095	0.1061	-0.2813	0.0483	5.777e-09	+++
104103	Total GM3	Totals	rs7254892	19	45389596	A	G	-0.37888	0.0622229	1.25309e-09	-0.2411	0.1164	0.03831	-0.3483	0.0549	2.202e-10	---
104104	Total GM3	Totals	rs1160983	19	45397229	A	G	-0.394608	0.0628637	3.82822e-10	-0.2819	0.1196	0.01838	-0.3702	0.0556	2.865e-11	---
104105	Total GM3	Totals	rs61679753	19	45400747	A	T	-0.394413	0.0628348	3.83313e-10	-0.2941	0.1172	0.01214	-0.372	0.0554	1.851e-11	---
104106	Total GM3	Totals	rs429358	19	45411941	C	T	0.137022	0.0316667	1.54008e-05	0.1661	0.041	5.094e-05	0.1479	0.0251	3.615e-09	---
104107	Total GM3	Totals	rs7412	19	45412079	T	C	-0.398223	0.0400883	5.12091e-23	-0.2497	0.0755	0.0009365	-0.3655	0.0354	5.429e-25	---
104108	Total GM3	Totals	rs72654473	19	45414399	A	C	-0.280721	0.0361294	9.62975e-15	-0.1533	0.0603	0.01102	-0.2471	0.031	1.565e-15	---
104109	Total GM3	Totals	rs445925	19	45415640	A	G	-0.280671	0.0361865	1.07098e-14	-0.1395	0.0597	0.01942	-0.2427	0.0309	4.366e-15	---
104110	Total GM3	Totals	rs10414043	19	45415713	A	G	0.124279	0.0343389	0.000297829	0.1886	0.0434	1.382e-05	0.1491	0.0269	3.106e-08	+++
104111	Total GM3	Totals	rs7256200	19	45415935	T	G	0.124351	0.0343679	0.000298917	0.1933	0.0437	9.863e-06	0.1507	0.027	2.461e-08	+++
104112	Total GM3	Totals	rs390082	19	45416831	G	T	-0.281834	0.0363093	1.02377e-14	-0.1439	0.0596	0.01575	-0.2445	0.031	3.146e-15	+++
104113	Total GM3	Totals	rs144311893	19	45423944	T	C	-0.438652	0.0769295	1.2484e-08	-0.1001	0.1348	0.4578	-0.3554	0.0668	1.037e-07	-?-
104114	Total GM3	Totals	rs141622900	19	45426792	A	G	-0.430899	0.0506462	2.36431e-17	-0.1517	0.0905	0.09364	-0.3643	0.0442	1.682e-16	---
104115	Total Hex2Cer	Totals	rs11591147	1	55505647	T	G	-0.515001	0.0871838	3.70286e-09	-0.2154	0.1432	0.1325	-0.434	0.0745	5.616e-09	---
104116	Total Hex2Cer	Totals	rs780093	2	27742603	C	T	0.100566	0.0224191	7.41253e-06	0.1152	0.0364	0.001563	0.1046	0.0191	4.304e-08	---
104117	Total Hex2Cer	Totals	rs6895193	5	35179593	G	A	0.131484	0.023936	4.12953e-08	-0.0565	0.0381	0.1376	0.0782	0.0203	0.0001138	-++
104118	Total Hex2Cer	Totals	rs4807395	19	1002847	G	A	0.123666	0.0230668	8.60713e-08	0.0803	0.035	0.02184	0.1106	0.0193	9.531e-09	---
104119	Total Hex2Cer	Totals	rs4807396	19	1002884	A	C	0.12144	0.0252435	1.57155e-06	0.0263	0.0526	0.6171	0.1036	0.0228	5.27e-06	+?+
104120	Total Hex2Cer	Totals	rs2240155	19	1003808	G	A	0.124208	0.0229975	6.94275e-08	0.0369	0.0365	0.3125	0.0994	0.0195	3.239e-07	---
104121	Total Hex2Cer	Totals	rs4806904	19	1003857	A	G	0.115651	0.0234976	8.8745e-07	0.0199	0.0372	0.5936	0.0883	0.0199	8.738e-06	+++
104122	Total Hex2Cer	Totals	rs2240156	19	1003860	T	C	0.11492	0.0234945	1.03583e-06	0.0199	0.0372	0.5936	0.0878	0.0199	9.842e-06	+++
104123	Total Hex2Cer	Totals	rs8108041	19	1004325	G	C	0.112343	0.0233946	1.62008e-06	0.0211	0.0371	0.5695	0.0864	0.0198	1.264e-05	---
104124	Total Hex2Cer	Totals	rs8110879	19	1004358	A	G	0.112198	0.0233802	1.64632e-06	0.0211	0.0371	0.5695	0.0863	0.0198	1.276e-05	+++
104125	Total Hex2Cer	Totals	rs11880849	19	1004724	G	A	0.116819	0.0231415	4.6637e-07	0.0394	0.0374	0.292	0.0953	0.0197	1.259e-06	---
104126	Total Hex2Cer	Totals	rs4806908	19	1004823	A	G	0.109741	0.0232949	2.53662e-06	0.0193	0.0372	0.6035	0.0842	0.0197	1.98e-05	+-+
104127	Total Hex2Cer	Totals	rs4806909	19	1004844	C	T	0.119373	0.0227604	1.6302e-07	0.0326	0.0365	0.372	0.095	0.0193	8.562e-07	-+-
104128	Total Hex2Cer	Totals	rs2240158	19	1005230	T	C	0.118237	0.0227025	1.98515e-07	0.0375	0.0365	0.3043	0.0957	0.0193	6.856e-07	+++
104129	Total Hex2Cer	Totals	rs12973948	19	1005531	C	G	0.12669	0.0229175	3.41304e-08	0.039	0.0368	0.2891	0.1022	0.0195	1.494e-07	+++
104130	Total Hex2Cer	Totals	rs11671828	19	1005598	C	T	0.118538	0.0227532	1.96906e-07	0.0343	0.0365	0.3475	0.095	0.0193	8.709e-07	---
104131	Total Hex2Cer	Totals	rs113455649	19	1005980	A	G	0.126566	0.0229171	3.51799e-08	0.0386	0.0368	0.2941	0.102	0.0195	1.579e-07	+++
104132	Total Hex2Cer	Totals	rs72971683	19	1006036	C	T	0.126572	0.0229186	3.51999e-08	0.0386	0.0368	0.2941	0.102	0.0195	1.58e-07	---
104133	Total Hex2Cer	Totals	rs739883	19	1006768	T	C	0.117656	0.0227361	2.37356e-07	0.0355	0.0365	0.3309	0.0947	0.0193	9.223e-07	+++
104134	Total Hex2Cer	Totals	rs7251496	19	1006925	T	G	0.117588	0.0227427	2.43153e-07	0.0352	0.0365	0.3354	0.0946	0.0193	9.643e-07	+++
104135	Total Hex2Cer	Totals	rs9989716	19	1007109	G	A	0.105405	0.0236583	8.55382e-06	0.0616	0.0385	0.1096	0.0934	0.0202	3.598e-06	---
104136	Total Hex2Cer	Totals	rs11085233	19	1007353	G	A	0.105078	0.0236309	8.90181e-06	0.0632	0.0385	0.1007	0.0936	0.0201	3.341e-06	---
104137	Total Hex2Cer	Totals	rs11671395	19	1007371	G	C	0.107807	0.0233245	3.90926e-06	0.0202	0.0374	0.5899	0.0833	0.0198	2.587e-05	-+-
104138	Total Hex2Cer	Totals	rs7248769	19	1010908	G	A	0.129175	0.0272678	2.22769e-06	0.1246	0.053	0.01874	0.1282	0.0242	1.237e-07	-?-
104139	Total Hex2Cer	Totals	rs7252527	19	1010910	C	T	0.12911	0.0272662	2.2512e-06	0.1246	0.053	0.01874	0.1282	0.0242	1.25e-07	-?-
104140	Total Hex2Cer	Totals	rs112926823	19	1012416	A	G	0.145211	0.0285313	3.76683e-07	0.1133	0.0565	0.04476	0.1387	0.0255	5.105e-08	+?+
104141	Total Hex2Cer	Totals	rs72973504	19	1013810	C	T	0.144617	0.0284121	3.75868e-07	0.1135	0.0562	0.04341	0.1383	0.0254	4.931e-08	-?-
104142	Total Hex2Cer	Totals	rs2240164	19	1014712	A	G	0.146136	0.0284239	2.86663e-07	0.1135	0.0562	0.04341	0.1395	0.0254	3.809e-08	+?+
104143	Total Hex2Cer	Totals	rs73920542	19	1015908	T	C	0.130404	0.0272374	1.7395e-06	0.1094	0.0531	0.03919	0.126	0.0242	1.982e-07	+?+
104144	Total Hex2Cer	Totals	rs58342790	19	1016285	C	G	0.130916	0.0271386	1.45177e-06	0.1098	0.0529	0.03788	0.1265	0.0241	1.608e-07	+?+
104145	Total Hex2Cer	Totals	rs56126437	19	1016718	T	C	0.147468	0.0284484	2.29259e-07	0.1135	0.0562	0.04341	0.1405	0.0254	3.074e-08	+?+
104146	Total Hex2Cer	Totals	rs737692	19	1017782	G	C	0.147938	0.0284706	2.1473e-07	0.1135	0.0562	0.04341	0.1409	0.0254	2.888e-08	-?-
104147	Total Hex2Cer	Totals	rs72973523	19	1019308	G	A	0.14943	0.0284976	1.66506e-07	0.1135	0.0562	0.04341	0.1421	0.0254	2.268e-08	-?-
104148	Total Hex2Cer	Totals	rs10413761	19	1020086	G	A	0.141626	0.0227702	5.4165e-10	0.0901	0.0362	0.01279	0.127	0.0193	4.39e-11	---
104149	Total Hex2Cer	Totals	rs113704219	19	1022570	T	G	0.161282	0.0280075	9.28448e-09	0.1625	0.0545	0.002874	0.1615	0.0249	8.915e-11	+?+
104150	Total Hex2Cer	Totals	rs11085234	19	1022781	G	A	0.160452	0.0280046	1.10074e-08	0.1625	0.0545	0.002874	0.1609	0.0249	1.058e-10	-?-
104151	Total Hex2Cer	Totals	rs10425913	19	1023241	T	C	0.152262	0.0275739	3.65442e-08	0.1385	0.0539	0.01018	0.1494	0.0245	1.155e-09	+?+
104152	Total Hex2Cer	Totals	rs113134655	19	1023335	A	G	0.161472	0.0283926	1.4049e-08	0.1454	0.0559	0.00927	0.1582	0.0253	4.136e-10	+?+
104153	Total Hex2Cer	Totals	rs10405583	19	1023389	C	G	0.160211	0.0279973	1.14699e-08	0.1625	0.0545	0.002874	0.1607	0.0249	1.103e-10	+?+
104154	Total Hex2Cer	Totals	rs12979724	19	1025865	A	G	0.112589	0.0230218	1.04356e-06	0.1301	0.0469	0.005562	0.116	0.0207	2.003e-08	+?+
104155	Total Hex2Cer	Totals	rs930231	19	1036444	A	G	0.128168	0.0250722	3.43496e-07	0.1475	0.0508	0.00369	0.1319	0.0225	4.381e-09	+?+
104156	Total Hex2Cer	Totals	rs3764642	19	1040046	A	G	0.123371	0.0227012	5.80221e-08	0.1519	0.036	2.441e-05	0.1315	0.0192	7.492e-12	+++
104157	Total Hex2Cer	Totals	rs4147904	19	1040765	G	A	0.124816	0.0226436	3.76512e-08	0.1546	0.036	1.773e-05	0.1332	0.0192	3.632e-12	---
104158	Total Hex2Cer	Totals	rs3764645	19	1042809	G	A	0.141456	0.0224681	3.35756e-10	0.185	0.0358	2.406e-07	0.1538	0.019	6.59e-16	---
104159	Total Hex2Cer	Totals	rs4622634	19	1043864	C	G	0.120274	0.0228123	1.44454e-07	0.1987	0.0365	5.194e-08	0.1423	0.0193	1.888e-13	+++
104160	Total Hex2Cer	Totals	rs4147909	19	1044328	T	C	0.164977	0.0256949	1.54747e-10	0.2069	0.0402	2.624e-07	0.1771	0.0216	2.77e-16	+++
104161	Total Hex2Cer	Totals	rs3764650	19	1046520	G	T	-0.168374	0.0382415	1.10907e-05	-0.1633	0.0595	0.006085	-0.1669	0.0322	2.137e-07	+++
104162	Total Hex2Cer	Totals	rs4147910	19	1047078	G	A	-0.16849	0.0382703	1.11028e-05	-0.1571	0.0597	0.008502	-0.1652	0.0322	2.95e-07	+++
104163	Total Hex2Cer	Totals	rs4147911	19	1047687	G	C	-0.168664	0.0383323	1.12381e-05	-0.1533	0.0599	0.01043	-0.1642	0.0323	3.647e-07	+++
104164	Total Hex2Cer	Totals	rs73505217	19	1048021	G	A	-0.170275	0.0383147	9.17503e-06	-0.1558	0.0598	0.00919	-0.166	0.0323	2.644e-07	+++
104165	Total Hex2Cer	Totals	rs78410552	19	1048051	T	G	-0.168698	0.0383513	1.1304e-05	-0.1529	0.0601	0.01096	-0.1641	0.0323	3.842e-07	---
104166	Total Hex2Cer	Totals	rs76348507	19	1048116	A	G	-0.168912	0.0383566	1.10508e-05	-0.1533	0.0599	0.01043	-0.1644	0.0323	3.589e-07	---
104167	Total Hex2Cer	Totals	rs67027268	19	1048393	A	G	-0.169266	0.0383653	1.06412e-05	-0.1533	0.0599	0.01049	-0.1646	0.0323	3.477e-07	---
104168	Total Hex2Cer	Totals	rs7408475	19	1050130	C	G	0.154342	0.0282774	5.1171e-08	0.2756	0.0473	5.487e-09	0.1863	0.0243	1.614e-14	+++
104169	Total Hex2Cer	Totals	rs10414675	19	1050595	G	A	0.12274	0.0241763	4.04361e-07	0.201	0.0377	1.01e-07	0.1455	0.0204	8.859e-13	---
104170	Total Hex2Cer	Totals	rs55999131	19	1050836	A	T	-	-	-	0.2104	0.0367	9.622e-09	0.2104	0.0367	9.622e-09	?++
104171	Total Hex2Cer	Totals	rs12151021	19	1050874	G	A	0.102303	0.023702	1.62475e-05	0.1843	0.0374	8.36e-07	0.1258	0.02	3.325e-10	---
104172	Total Hex2Cer	Totals	rs3752240	19	1051214	G	A	0.131139	0.0233229	2.0327e-08	0.2095	0.0367	1.133e-08	0.1537	0.0197	5.805e-15	---
104173	Total Hex2Cer	Totals	rs3752246	19	1056492	C	G	0.189686	0.0283593	2.53083e-11	0.2673	0.0453	3.526e-09	0.2116	0.024	1.331e-18	+++
104174	Total Hex2Cer	Totals	rs34606911	19	1062370	C	T	0.131797	0.023407	1.93146e-08	0.2123	0.0371	1.049e-08	0.1547	0.0198	5.466e-15	---
104175	Total Hex2Cer	Totals	rs4147922	19	1062598	C	T	0.138075	0.0242658	1.39329e-08	0.2246	0.04	1.941e-08	0.1614	0.0207	7.326e-15	---
104176	Total Hex2Cer	Totals	rs1968456	19	1063079	C	G	-	-	-	-0.2583	0.0425	1.182e-09	-0.2583	0.0425	1.182e-09	?--
104177	Total Hex2Cer	Totals	rs4147924	19	1063303	T	C	0.116621	0.0253364	4.40454e-06	0.2149	0.0512	2.717e-05	0.1359	0.0227	2.149e-09	+?+
104178	Total Hex2Cer	Totals	rs4147925	19	1063306	T	C	0.120751	0.0257927	2.99856e-06	0.2143	0.0513	2.995e-05	0.1396	0.023	1.387e-09	+?+
104179	Total Hex2Cer	Totals	rs4147929	19	1063443	G	A	0.186417	0.0283428	5.36393e-11	0.2664	0.0451	3.541e-09	0.209	0.024	3.031e-18	---
104180	Total Hex2Cer	Totals	rs4807499	19	1063930	T	C	0.129094	0.0232168	2.89379e-08	0.2324	0.0369	2.937e-10	0.1584	0.0196	7.432e-16	+++
104181	Total Hex2Cer	Totals	rs4147930	19	1064193	A	G	0.133254	0.0242316	4.18078e-08	0.2216	0.0398	2.683e-08	0.1571	0.0207	3.249e-14	+++
104182	Total Hex2Cer	Totals	rs4147931	19	1064453	C	G	0.130087	0.0232678	2.43542e-08	0.2307	0.037	4.34e-10	0.1586	0.0197	7.857e-16	+++
104183	Total Hex2Cer	Totals	rs4147932	19	1064485	T	C	0.133717	0.024219	3.70013e-08	0.2211	0.0399	2.902e-08	0.1573	0.0207	2.982e-14	+++
104184	Total Hex2Cer	Totals	rs1609436	19	1064589	C	G	0.133969	0.024244	3.59605e-08	0.2217	0.0399	2.78e-08	0.1576	0.0207	2.815e-14	+++
104185	Total Hex2Cer	Totals	rs4147934	19	1065018	T	G	0.132759	0.024268	4.90771e-08	0.2188	0.04	4.604e-08	0.1559	0.0208	5.843e-14	+++
104186	Total Hex2Cer	Totals	rs4147936	19	1065197	C	G	0.132669	0.0242842	5.11491e-08	0.2239	0.0399	1.969e-08	0.1573	0.0207	3.29e-14	+++
104187	Total Hex2Cer	Totals	rs2242437	19	1065563	C	G	0.132139	0.0242846	5.77752e-08	0.2239	0.0399	1.969e-08	0.157	0.0207	3.8e-14	+++
104188	Total Hex2Cer	Totals	rs4147938	19	1066256	A	G	0.119489	0.0238841	5.9444e-07	0.2072	0.0393	1.316e-07	0.1432	0.0204	2.28e-12	+++
104189	Total Hex2Cer	Totals	rs12981369	19	1066928	T	G	0.123622	0.0238016	2.16565e-07	0.2152	0.0382	1.781e-08	0.1492	0.0202	1.509e-13	+++
104190	Total Hex2Cer	Totals	rs4807506	19	1071312	T	C	0.123147	0.0240788	3.29596e-07	0.1973	0.039	4.141e-07	0.1436	0.0205	2.354e-12	+++
104191	Total Hex2Cer	Totals	rs2072102	19	1073073	G	A	0.125071	0.0249808	5.76561e-07	0.1814	0.0408	8.583e-06	0.1404	0.0213	4.277e-11	---
104192	Total Hex2Cer	Totals	rs2074441	19	1073409	G	C	0.124343	0.0249812	6.6995e-07	0.1832	0.0408	7.214e-06	0.1404	0.0213	4.461e-11	---
104193	Total Hex2Cer	Totals	rs2074442	19	1074000	T	A	0.124313	0.0249881	6.78444e-07	0.179	0.0409	1.192e-05	0.1392	0.0213	6.639e-11	---
104194	Total Hex2Cer	Totals	rs11084881	19	1074252	G	T	0.132823	0.0253888	1.75977e-07	0.2034	0.0415	9.482e-07	0.1521	0.0217	2.204e-12	---
104195	Total Hex2Cer	Totals	rs757232	19	1075979	G	A	0.117841	0.024743	1.98652e-06	0.148	0.0401	0.0002269	0.1261	0.0211	2.111e-09	---
104196	Total Hex2Cer	Totals	rs34397138	19	1076025	A	C	0.102619	0.0237523	1.60428e-05	0.2164	0.0383	1.663e-08	0.1342	0.0202	3.036e-11	+++
104197	Total Hex2Cer	Totals	rs2240052	19	1076781	C	A	0.0961591	0.0232214	3.55155e-05	0.1828	0.0376	1.163e-06	0.1201	0.0198	1.219e-09	---
104198	Total Hex2Cer	Totals	rs8103850	19	1077433	A	G	0.0954689	0.0247193	0.000114925	0.2165	0.0396	4.647e-08	0.1294	0.021	6.86e-10	+++
104199	Total Hex2Cer	Totals	rs72975505	19	1078101	A	G	0.0977599	0.0234027	3.03028e-05	0.1907	0.0381	5.68e-07	0.1232	0.0199	6.538e-10	+++
104200	Total Hex2Cer	Totals	rs113791600	19	1078895	A	C	0.11951	0.0229052	1.91261e-07	0.1898	0.0373	3.588e-07	0.1388	0.0195	1.164e-12	+++
104201	Total Hex2Cer	Totals	rs36084354	19	1079959	A	G	-0.161675	0.0387358	3.04944e-05	-0.1936	0.0644	0.00265	-0.1701	0.0332	2.962e-07	---
104202	Total Hex2Cer	Totals	rs2074454	19	1080311	C	G	0.125367	0.0259017	1.35246e-06	0.1288	0.0419	0.00211	0.1263	0.022	9.84e-09	+++
104203	Total Hex2Cer	Totals	rs8113708	19	1081120	G	A	0.115601	0.0262759	1.11299e-05	0.0995	0.0425	0.01914	0.1111	0.0223	6.563e-07	---
104204	Total Hex2Cer	Totals	rs10404947	19	1081617	G	A	0.12433	0.0277252	7.47623e-06	0.1178	0.0438	0.007224	0.1225	0.0234	1.733e-07	---
104205	Total Hex2Cer	Totals	rs34593562	19	1083556	G	A	0.0927309	0.0227245	4.5903e-05	0.071	0.0485	0.1431	0.0888	0.0206	1.585e-05	-?-
104206	Total Hex2Cer	Totals	rs12975739	19	1083960	C	G	0.0960613	0.0226323	2.24969e-05	0.1246	0.037	0.0007664	0.1038	0.0193	7.608e-08	+++
104207	Total Hex2Cer	Totals	rs41563717	19	1089406	T	C	0.357621	0.0694209	2.69216e-07	0.2472	0.1186	0.03717	0.3294	0.0599	3.829e-08	+++
104208	Total Hex2Cer	Totals	rs143020224	19	11187324	G	C	-0.165194	0.0342995	1.51202e-06	-0.1829	0.0546	0.0008059	-0.1702	0.029	4.609e-09	+++
104209	Total Hex2Cer	Totals	rs144826254	19	11187358	G	T	-0.165162	0.0342952	1.51437e-06	-0.1829	0.0546	0.0008059	-0.1702	0.029	4.617e-09	+++
104210	Total Hex2Cer	Totals	rs112736558	19	11187422	C	T	-0.165199	0.0342934	1.5044e-06	-0.1829	0.0546	0.0008059	-0.1702	0.029	4.586e-09	+++
104211	Total Hex2Cer	Totals	rs111989435	19	11187611	G	A	-0.165194	0.0342821	1.49368e-06	-0.1829	0.0546	0.0008059	-0.1702	0.029	4.553e-09	+++
104212	Total Hex2Cer	Totals	rs55997232	19	11188117	T	C	-0.165245	0.0342946	1.4958e-06	-0.1829	0.0546	0.0008059	-0.1702	0.029	4.558e-09	---
104213	Total Hex2Cer	Totals	rs55791371	19	11188153	C	A	-0.166011	0.0344004	1.44156e-06	-0.1829	0.0546	0.0008059	-0.1708	0.0291	4.379e-09	+++
104214	Total Hex2Cer	Totals	rs56125973	19	11188164	C	T	-0.166	0.034397	1.44028e-06	-0.1829	0.0546	0.0008059	-0.1708	0.0291	4.375e-09	+++
104215	Total Hex2Cer	Totals	rs56289821	19	11188247	A	G	-0.16554	0.0342623	1.40043e-06	-0.1829	0.0546	0.0008059	-0.1704	0.029	4.265e-09	---
104216	Total Hex2Cer	Totals	rs112898275	19	11188850	C	T	-0.165512	0.0342387	1.38297e-06	-0.1829	0.0546	0.0008059	-0.1704	0.029	4.213e-09	+++
104217	Total Hex2Cer	Totals	rs112374545	19	11188899	T	C	-0.16555	0.0342383	1.37481e-06	-0.1829	0.0546	0.0008059	-0.1705	0.029	4.188e-09	---
104218	Total Hex2Cer	Totals	rs148898583	19	11189205	G	C	-0.165569	0.0342345	1.36739e-06	-0.1833	0.0545	0.0007717	-0.1706	0.029	4.004e-09	+++
104219	Total Hex2Cer	Totals	rs113722226	19	11189272	C	T	-0.165533	0.034222	1.36242e-06	-0.1833	0.0545	0.0007717	-0.1706	0.029	3.99e-09	+++
104220	Total Hex2Cer	Totals	rs73015011	19	11189764	C	T	-0.164922	0.0341882	1.45448e-06	-0.1833	0.0545	0.0007717	-0.1701	0.029	4.27e-09	+++
104221	Total Hex2Cer	Totals	rs114821903	19	11189937	A	T	-0.164913	0.03418	1.44791e-06	-0.1833	0.0545	0.0007717	-0.1701	0.029	4.251e-09	---
104222	Total Hex2Cer	Totals	rs138175288	19	11189980	A	C	-0.16493	0.0341783	1.44272e-06	-0.1833	0.0545	0.0007717	-0.1701	0.029	4.236e-09	---
104223	Total Hex2Cer	Totals	rs112107114	19	11190074	A	G	-0.164907	0.0341754	1.44439e-06	-0.1833	0.0545	0.0007717	-0.1701	0.029	4.241e-09	---
104224	Total Hex2Cer	Totals	rs115594766	19	11190110	G	A	-0.164928	0.0341737	1.43842e-06	-0.1833	0.0545	0.0007717	-0.1701	0.029	4.223e-09	+++
104225	Total Hex2Cer	Totals	rs112032422	19	11190292	C	T	-0.165584	0.0341842	1.31652e-06	-0.1833	0.0545	0.0007717	-0.1706	0.029	3.856e-09	+++
104226	Total Hex2Cer	Totals	rs142158911	19	11190534	A	G	-0.169154	0.0346907	1.12019e-06	-0.1818	0.0546	0.0008624	-0.1728	0.0293	3.58e-09	---
104227	Total Hex2Cer	Totals	rs142130958	19	11190652	A	G	-0.164856	0.0341557	1.43515e-06	-0.1833	0.0545	0.0007717	-0.1701	0.0289	4.215e-09	---
104228	Total Hex2Cer	Totals	rs73015013	19	11190873	T	C	-0.164816	0.034137	1.42467e-06	-0.1833	0.0545	0.0007717	-0.17	0.0289	4.186e-09	---
104229	Total Hex2Cer	Totals	rs73015016	19	11191300	A	G	-0.161219	0.0341037	2.34309e-06	-0.1851	0.0544	0.0006636	-0.168	0.0289	6.116e-09	---
104230	Total Hex2Cer	Totals	rs10402112	19	11191677	A	T	-0.160167	0.0340441	2.61709e-06	-0.1851	0.0544	0.0006636	-0.1672	0.0289	6.869e-09	---
104231	Total Hex2Cer	Totals	rs138294113	19	11191729	T	C	-0.164735	0.0341026	1.40706e-06	-0.1833	0.0545	0.0007717	-0.17	0.0289	4.136e-09	---
104232	Total Hex2Cer	Totals	rs61194703	19	11192193	T	A	-0.161856	0.0340226	2.02165e-06	-0.1851	0.0544	0.0006636	-0.1684	0.0288	5.265e-09	+++
104233	Total Hex2Cer	Totals	rs73015020	19	11192550	A	G	-0.161829	0.0339977	1.99493e-06	-0.1861	0.0544	0.0006226	-0.1686	0.0288	4.918e-09	---
104234	Total Hex2Cer	Totals	rs77140532	19	11192831	G	A	-0.161562	0.0339843	2.05468e-06	-0.1883	0.0543	0.0005259	-0.1691	0.0288	4.379e-09	+++
104235	Total Hex2Cer	Totals	rs73015021	19	11192915	G	A	-0.161694	0.0339751	2.00295e-06	-0.1883	0.0543	0.0005259	-0.1692	0.0288	4.266e-09	+++
104236	Total Hex2Cer	Totals	rs112552009	19	11193091	G	T	-0.165306	0.0340428	1.23981e-06	-0.1866	0.0545	0.0006138	-0.1713	0.0289	2.971e-09	+++
104237	Total Hex2Cer	Totals	rs10412048	19	11193949	G	A	-0.160565	0.0338949	2.23246e-06	-0.1856	0.054	0.0005818	-0.1677	0.0287	5.184e-09	+++
104238	Total Hex2Cer	Totals	rs8106503	19	11196886	C	T	-0.161565	0.0342341	2.43295e-06	-0.1917	0.054	0.0003869	-0.1702	0.0289	3.957e-09	+++
104239	Total Hex2Cer	Totals	rs12151108	19	11197261	A	G	-0.164229	0.0339969	1.40567e-06	-0.1892	0.0541	0.0004747	-0.1713	0.0288	2.691e-09	---
104240	Total Hex2Cer	Totals	rs73015024	19	11197598	T	G	-0.164338	0.0339994	1.38596e-06	-0.1892	0.0541	0.0004747	-0.1714	0.0288	2.652e-09	---
104241	Total Hex2Cer	Totals	rs17248720	19	11198187	T	C	-0.161992	0.0342361	2.29232e-06	-0.1963	0.0544	0.0003108	-0.1717	0.029	3.119e-09	---
104242	Total Hex2Cer	Totals	rs17248727	19	11198502	C	T	-0.163857	0.0339677	1.45474e-06	-0.1883	0.0541	0.0004988	-0.1708	0.0288	2.909e-09	+++
104243	Total Hex2Cer	Totals	rs6511720	19	11202306	T	G	-0.166093	0.0339884	1.06141e-06	-0.195	0.0543	0.0003253	-0.1742	0.0288	1.454e-09	---
104244	Total Hex2Cer	Totals	rs41290120	19	45382675	A	G	-0.273948	0.0494918	3.28793e-08	-0.0581	0.098	0.5535	-0.2301	0.0442	1.906e-07	-+-
104245	Total Hex2Cer	Totals	rs7412	19	45412079	T	C	-0.318539	0.0401226	2.75e-15	-0.0813	0.0755	0.2812	-0.2663	0.0354	5.654e-14	---
104246	Total Hex2Cer	Totals	rs72654473	19	45414399	A	C	-0.226092	0.0361125	4.34763e-10	-0.0007	0.0602	0.9905	-0.1665	0.031	7.652e-08	-+-
104247	Total Hex2Cer	Totals	rs445925	19	45415640	A	G	-0.226588	0.0361687	4.23597e-10	0.0007	0.0596	0.9906	-0.1653	0.0309	8.866e-08	-+-
104248	Total Hex2Cer	Totals	rs390082	19	45416831	G	T	-0.228379	0.0362902	3.5346e-10	-0.0014	0.0595	0.9807	-0.1668	0.031	7.252e-08	+-+
104249	Total Hex2Cer	Totals	rs141622900	19	45426792	A	G	-0.347569	0.05063	7.95709e-12	0.0193	0.0906	0.8312	-0.2602	0.0442	3.912e-09	--+
104250	Total Hex2Cer	Totals	rs8138985	22	43067327	G	A	-0.183955	0.038417	1.72966e-06	-0.0573	0.0618	0.3533	-0.1486	0.0326	5.212e-06	+-+
104251	Total Hex2Cer	Totals	rs10427938	22	43067331	A	G	-0.183988	0.038419	1.72461e-06	-0.0573	0.0618	0.3533	-0.1486	0.0326	5.2e-06	-+-
104252	Total Hex2Cer	Totals	rs12628255	22	43069761	C	T	-0.190866	0.0385445	7.60337e-07	-0.0592	0.0618	0.3376	-0.154	0.0327	2.494e-06	+-+
104253	Total Hex2Cer	Totals	rs145427997	22	43071005	C	G	-0.19093	0.0385453	7.5436e-07	-0.0691	0.0616	0.2614	-0.1566	0.0327	1.631e-06	-+-
104254	Total Hex2Cer	Totals	rs73425294	22	43072626	C	T	-0.19094	0.038547	7.5416e-07	-0.0687	0.0614	0.2633	-0.1564	0.0327	1.663e-06	+-+
104255	Total Hex2Cer	Totals	rs17003208	22	43073031	T	C	-0.190916	0.0385444	7.55312e-07	-0.0687	0.0614	0.2633	-0.1564	0.0327	1.665e-06	-+-
104256	Total Hex2Cer	Totals	rs61374197	22	43073331	G	A	-0.190915	0.0385436	7.54952e-07	-0.0687	0.0614	0.2633	-0.1564	0.0327	1.664e-06	+-+
104257	Total Hex2Cer	Totals	rs12627752	22	43073936	T	C	-0.190901	0.0385388	7.54069e-07	-0.0687	0.0614	0.2633	-0.1564	0.0326	1.662e-06	-+-
104258	Total Hex2Cer	Totals	rs73888351	22	43076496	G	C	-0.191037	0.038515	7.28917e-07	-0.0687	0.0614	0.2633	-0.1565	0.0326	1.612e-06	+-+
104259	Total Hex2Cer	Totals	rs739024	22	43079607	G	A	-0.178317	0.0384532	3.61912e-06	-0.0909	0.0615	0.1397	-0.1537	0.0326	2.417e-06	+-+
104260	Total Hex2Cer	Totals	rs17003212	22	43079754	C	T	-0.183404	0.0385833	2.05723e-06	-0.0857	0.0617	0.1645	-0.1559	0.0327	1.869e-06	+-+
104261	Total Hex2Cer	Totals	rs12628410	22	43082898	G	A	-0.188107	0.0387427	1.24015e-06	-0.0895	0.0617	0.1469	-0.1602	0.0328	1.043e-06	+-+
104262	Total Hex2Cer	Totals	rs59408849	22	43083465	A	G	-0.183097	0.0385926	2.15229e-06	-0.0892	0.0617	0.1483	-0.1567	0.0327	1.678e-06	-+-
104263	Total Hex2Cer	Totals	rs59356108	22	43083611	A	C	-0.183716	0.0386386	2.04533e-06	-0.0973	0.062	0.1164	-0.1595	0.0328	1.142e-06	-+-
104264	Total Hex2Cer	Totals	rs736014	22	43084512	T	G	-0.178193	0.0384074	3.58333e-06	-0.1042	0.0618	0.0921	-0.1576	0.0326	1.366e-06	-+-
104265	Total Hex2Cer	Totals	rs736013	22	43084613	C	T	-0.178262	0.0384046	3.54656e-06	-0.1042	0.0618	0.0921	-0.1576	0.0326	1.353e-06	+-+
104266	Total Hex2Cer	Totals	rs736015	22	43084680	C	G	-0.178257	0.0384056	3.55137e-06	-0.1042	0.0618	0.0921	-0.1576	0.0326	1.355e-06	-+-
104267	Total Hex2Cer	Totals	rs3788595	22	43090276	A	T	-0.182556	0.0384449	2.10616e-06	-0.1091	0.0621	0.0787	-0.1622	0.0327	6.955e-07	-+-
104268	Total Hex2Cer	Totals	rs78018648	22	43092004	T	C	-0.18354	0.0384597	1.87313e-06	-0.1136	0.0621	0.06732	-0.1642	0.0327	5.151e-07	-+-
104269	Total Hex2Cer	Totals	rs3761464	22	43092912	T	C	-0.187376	0.0385982	1.24379e-06	-0.1136	0.0621	0.06732	-0.1668	0.0328	3.601e-07	-+-
104270	Total Hex2Cer	Totals	rs79365412	22	43093168	T	A	-0.187407	0.0385974	1.23804e-06	-0.1136	0.0621	0.06732	-0.1669	0.0328	3.586e-07	+-+
104271	Total Hex2Cer	Totals	rs41277501	22	43093189	A	T	-0.186734	0.03858	1.33655e-06	-0.1136	0.0621	0.06732	-0.1664	0.0328	3.835e-07	-+-
104272	Total Hex2Cer	Totals	rs3761465	22	43093296	T	G	-0.187446	0.0385961	1.23073e-06	-0.1136	0.0621	0.06732	-0.1669	0.0328	3.567e-07	-+-
104273	Total Hex2Cer	Totals	rs12628541	22	43093698	G	A	-0.186848	0.0385766	1.31413e-06	-0.1136	0.0621	0.06732	-0.1665	0.0328	3.777e-07	+-+
104274	Total Hex2Cer	Totals	rs3761467	22	43094085	C	T	-0.186828	0.0385745	1.3159e-06	-0.1136	0.0621	0.06732	-0.1665	0.0328	3.781e-07	+-+
104275	Total Hex2Cer	Totals	rs12628919	22	43094736	A	G	-0.188048	0.0386136	1.15055e-06	-0.1075	0.0622	0.08376	-0.1656	0.0328	4.436e-07	-+-
104276	Total Hex2Cer	Totals	rs28916570	22	43094932	G	T	-0.187627	0.0385871	1.19528e-06	-0.1132	0.0622	0.06877	-0.1669	0.0328	3.556e-07	+-+
104277	Total Hex2Cer	Totals	rs77076498	22	43095129	A	G	-0.187571	0.038585	1.20248e-06	-0.1057	0.0626	0.09142	-0.165	0.0328	5.062e-07	-+-
104278	Total Hex2Cer	Totals	rs60422751	22	43095255	C	G	-0.186988	0.0385665	1.28228e-06	-0.1057	0.0626	0.09142	-0.1646	0.0328	5.351e-07	-+-
104279	Total Hex3Cer	Totals	rs4665972	2	27598097	C	T	0.155921	0.0226707	6.97799e-12	0.1286	0.0368	0.0004684	0.1484	0.0193	1.469e-14	---
104280	Total Hex3Cer	Totals	rs1083864	2	27619049	G	C	0.0978362	0.0224636	1.35144e-05	0.1222	0.0359	0.0006607	0.1047	0.019	3.828e-08	---
104281	Total Hex3Cer	Totals	rs1260338	2	27625661	G	A	0.0976096	0.0224569	1.40659e-05	0.1217	0.0358	0.00068	0.1044	0.019	4.082e-08	---
104282	Total Hex3Cer	Totals	rs4665978	2	27648726	C	T	0.0989372	0.0224413	1.05864e-05	0.1186	0.0358	0.0009184	0.1045	0.019	3.886e-08	---
104283	Total Hex3Cer	Totals	rs1728911	2	27649929	G	T	0.0995499	0.0224139	9.10302e-06	0.1204	0.0358	0.0007693	0.1054	0.019	2.865e-08	---
104284	Total Hex3Cer	Totals	rs2303370	2	27651375	T	C	0.0990517	0.0224446	1.03723e-05	0.1204	0.0358	0.0007693	0.1051	0.019	3.279e-08	+++
104285	Total Hex3Cer	Totals	rs780105	2	27678471	G	A	0.100127	0.0223913	7.90949e-06	0.1201	0.0357	0.0007612	0.1058	0.019	2.445e-08	---
104286	Total Hex3Cer	Totals	rs780108	2	27684957	C	T	0.100141	0.0223854	7.84402e-06	0.1201	0.0357	0.0007612	0.1058	0.019	2.425e-08	---
104287	Total Hex3Cer	Totals	rs780110	2	27685388	A	G	0.100026	0.0223886	8.05648e-06	0.1157	0.0357	0.001192	0.1044	0.019	3.653e-08	+++
104288	Total Hex3Cer	Totals	rs1260327	2	27711893	G	A	0.102234	0.0222397	4.37816e-06	0.1081	0.0356	0.002378	0.1039	0.0189	3.618e-08	---
104289	Total Hex3Cer	Totals	rs1260326	2	27730940	C	T	0.149149	0.0222681	2.37997e-11	0.1291	0.0364	0.000385	0.1437	0.019	3.848e-14	---
104290	Total Hex3Cer	Totals	rs6547692	2	27734972	A	G	0.127345	0.0219805	7.34721e-09	0.1267	0.0355	0.0003663	0.1272	0.0187	1.035e-11	+++
104291	Total Hex3Cer	Totals	rs780096	2	27741072	G	C	0.131089	0.0220527	2.97638e-09	0.1147	0.0354	0.001216	0.1265	0.0187	1.416e-11	---
104292	Total Hex3Cer	Totals	rs780095	2	27741105	G	A	0.13117	0.0220508	2.90262e-09	0.1147	0.0354	0.001216	0.1266	0.0187	1.382e-11	---
104293	Total Hex3Cer	Totals	rs780094	2	27741237	C	T	0.156679	0.0223792	2.95201e-12	0.1245	0.0364	0.0006254	0.1479	0.0191	8.8e-15	---
104294	Total Hex3Cer	Totals	rs780093	2	27742603	C	T	0.156807	0.0223734	2.80509e-12	0.1189	0.0365	0.001105	0.1464	0.0191	1.594e-14	---
104295	Total Hex3Cer	Totals	rs1260334	2	27748597	A	C	0.128095	0.0220206	6.40028e-09	0.1119	0.0355	0.001593	0.1236	0.0187	3.914e-11	+++
104296	Total Hex3Cer	Totals	rs1260333	2	27748624	G	A	0.128093	0.0220206	6.40406e-09	0.1119	0.0355	0.001604	0.1236	0.0187	3.943e-11	---
104297	Total Hex3Cer	Totals	rs1313566	2	27748904	A	G	0.128123	0.0220248	6.39459e-09	0.114	0.0356	0.00138	0.1242	0.0187	3.356e-11	+++
104298	Total Hex3Cer	Totals	rs2950835	2	27750545	G	A	0.128168	0.0220404	6.47405e-09	0.1557	0.0478	0.001128	0.133	0.02	3.046e-11	-?-
104299	Total Hex3Cer	Totals	rs2911711	2	27750546	A	T	0.128177	0.0220413	6.46747e-09	0.1557	0.0478	0.001128	0.133	0.02	3.043e-11	+?+
104300	Total Hex3Cer	Totals	rs6753534	2	27752871	T	C	0.125295	0.0222034	1.76917e-08	0.0985	0.0359	0.006035	0.1179	0.0189	4.28e-10	+++
104301	Total Hex3Cer	Totals	rs4665987	2	27755825	A	G	-0.140874	0.0249636	1.76748e-08	-0.1081	0.0397	0.006536	-0.1316	0.0211	4.809e-10	---
104302	Total Hex3Cer	Totals	rs4665988	2	27761436	A	C	-0.140468	0.0249561	1.92274e-08	-0.1039	0.0397	0.008818	-0.1301	0.0211	7.32e-10	---
104303	Total Hex3Cer	Totals	rs12473139	2	27765587	C	T	-0.140196	0.0249474	2.02444e-08	-0.1039	0.0397	0.008818	-0.1299	0.0211	7.673e-10	+++
104304	Total Hex3Cer	Totals	rs4665991	2	27766284	A	G	-0.139997	0.0249482	2.12109e-08	-0.1019	0.0397	0.01038	-0.1292	0.0211	9.637e-10	---
104305	Total Hex3Cer	Totals	rs12995461	2	27778167	C	A	-0.138719	0.0249081	2.70436e-08	-0.1019	0.0397	0.01038	-0.1283	0.0211	1.201e-09	+++
104306	Total Hex3Cer	Totals	rs10169065	2	27778560	G	A	-0.138875	0.024905	2.59947e-08	-0.1035	0.0397	0.00913	-0.1289	0.0211	1.002e-09	+++
104307	Total Hex3Cer	Totals	rs10179872	2	27778572	A	G	-0.138906	0.0249056	2.58352e-08	-0.1035	0.0397	0.00913	-0.1289	0.0211	9.965e-10	---
104308	Total Hex3Cer	Totals	rs4665382	2	27783801	C	T	-0.138291	0.0248934	2.92775e-08	-0.1014	0.0397	0.01074	-0.1279	0.0211	1.343e-09	+++
104309	Total Hex3Cer	Totals	rs7570476	2	27784658	T	C	-0.138386	0.0248883	2.84654e-08	-0.1035	0.0397	0.00913	-0.1285	0.0211	1.089e-09	---
104310	Total Hex3Cer	Totals	rs10208529	2	27786188	T	A	-0.137986	0.0248747	3.06554e-08	-0.1035	0.0397	0.00913	-0.1283	0.0211	1.165e-09	+++
104311	Total Hex3Cer	Totals	rs4665383	2	27791555	G	C	-0.137114	0.0248385	3.5733e-08	-0.1	0.0398	0.01188	-0.1267	0.0211	1.803e-09	+++
104312	Total Hex3Cer	Totals	rs7577311	2	27793921	T	G	-0.137013	0.0248209	3.57666e-08	-0.1035	0.0397	0.00913	-0.1276	0.021	1.339e-09	---
104313	Total Hex3Cer	Totals	rs1919127	2	27801493	C	T	-0.136796	0.0247963	3.64439e-08	-0.1035	0.0397	0.00913	-0.1274	0.021	1.36e-09	+++
104314	Total Hex3Cer	Totals	rs1919128	2	27801759	G	A	-0.136591	0.0247968	3.82025e-08	-0.1014	0.0397	0.01074	-0.1267	0.021	1.704e-09	+++
104315	Total Hex3Cer	Totals	rs12478841	2	27811722	G	A	-0.138328	0.0249326	3.05614e-08	-0.1035	0.0397	0.00913	-0.1285	0.0211	1.166e-09	+++
104316	Total Hex3Cer	Totals	rs6760250	2	27812252	A	G	-0.137004	0.0248057	3.51696e-08	-0.1035	0.0397	0.00913	-0.1276	0.021	1.317e-09	---
104317	Total Hex3Cer	Totals	rs13022873	2	27815510	C	A	-0.137064	0.0248079	3.47909e-08	-0.1051	0.0397	0.008067	-0.1281	0.021	1.135e-09	+++
104318	Total Hex3Cer	Totals	rs13010586	2	27817817	A	G	-0.137115	0.0248098	3.4465e-08	-0.0996	0.0398	0.01241	-0.1266	0.0211	1.823e-09	---
104319	Total Hex3Cer	Totals	rs12989678	2	27821482	T	C	-0.137171	0.0248124	3.41473e-08	-0.1035	0.0397	0.00913	-0.1277	0.021	1.281e-09	---
104320	Total Hex3Cer	Totals	rs12467476	2	27825715	C	T	-0.136999	0.0248188	3.5784e-08	-0.1014	0.0397	0.01074	-0.127	0.0211	1.606e-09	+++
104321	Total Hex3Cer	Totals	rs12464616	2	27827092	T	C	-0.137043	0.0248106	3.50777e-08	-0.1014	0.0397	0.01074	-0.127	0.021	1.575e-09	---
104322	Total Hex3Cer	Totals	rs2384656	2	27832055	G	A	-0.137318	0.0248168	3.3209e-08	-0.1035	0.0397	0.00913	-0.1278	0.021	1.249e-09	+++
104323	Total Hex3Cer	Totals	rs74175068	2	27833502	C	T	-0.137301	0.0248099	3.30419e-08	-0.1086	0.0396	0.006145	-0.1292	0.021	8.017e-10	+++
104324	Total Hex3Cer	Totals	rs34016998	2	27833687	T	C	-0.137068	0.0248086	3.47927e-08	-0.1065	0.0397	0.007278	-0.1285	0.021	1.012e-09	---
104325	Total Hex3Cer	Totals	rs12987055	2	27834152	C	T	-0.137079	0.0248083	3.46927e-08	-0.1065	0.0397	0.007278	-0.1285	0.021	1.009e-09	+++
104326	Total Hex3Cer	Totals	rs13020949	2	27836605	T	C	-0.137073	0.0248084	3.47438e-08	-0.1065	0.0397	0.007278	-0.1285	0.021	1.011e-09	---
104327	Total Hex3Cer	Totals	rs4666000	2	27839369	C	T	-0.135109	0.024475	3.55921e-08	-0.0914	0.0388	0.01868	-0.1227	0.0207	3.136e-09	+++
104328	Total Hex3Cer	Totals	rs2068834	2	27839539	C	T	-0.135115	0.0244748	3.55367e-08	-0.0914	0.0388	0.01868	-0.1227	0.0207	3.131e-09	+++
104329	Total Hex3Cer	Totals	rs4666002	2	27840640	C	G	-0.136783	0.0248089	3.71486e-08	-0.1107	0.0398	0.005382	-0.1295	0.0211	7.695e-10	---
104330	Total Hex3Cer	Totals	rs3749147	2	27851918	A	G	-0.132838	0.0249077	1.01217e-07	-0.1062	0.0399	0.007742	-0.1254	0.0211	2.954e-09	---
104331	Total Hex3Cer	Totals	rs13002853	2	27853245	G	C	-0.13487	0.0248911	6.32588e-08	-0.1133	0.0396	0.004224	-0.1288	0.0211	9.968e-10	+++
104332	Total Hex3Cer	Totals	rs34502053	2	27854524	A	G	-0.132734	0.0249086	1.03636e-07	-0.1075	0.0398	0.006907	-0.1256	0.0211	2.679e-09	---
104333	Total Hex3Cer	Totals	rs6719175	2	27859351	A	T	-0.13036	0.0245745	1.17708e-07	-0.0882	0.0391	0.02431	-0.1184	0.0208	1.269e-08	---
104334	Total Hex3Cer	Totals	rs79777480	6	121110325	A	G	-0.365572	0.0780002	2.85339e-06	-0.653	0.1697	0.0001194	-0.4157	0.0709	4.488e-09	---
104335	Total Hex3Cer	Totals	rs10814274	9	35734956	T	C	0.115626	0.0222735	2.22906e-07	0.108	0.0359	0.002607	0.1135	0.0189	1.993e-09	+++
104336	Total Hex3Cer	Totals	rs3750434	9	35739876	A	G	0.115507	0.0222469	2.22041e-07	0.1081	0.0359	0.002573	0.1134	0.0189	1.958e-09	+++
104337	Total Hex3Cer	Totals	rs1570246	9	35748806	T	G	0.115272	0.0222583	2.37965e-07	0.1077	0.0359	0.002679	0.1132	0.0189	2.183e-09	+++
104338	Total Hex3Cer	Totals	rs1570247	9	35749014	A	G	0.115392	0.022255	2.30278e-07	0.1097	0.036	0.002314	0.1138	0.0189	1.829e-09	+++
104339	Total Hex3Cer	Totals	rs1570249	9	35752252	A	G	0.115294	0.0222685	2.39583e-07	0.1077	0.0359	0.002679	0.1132	0.0189	2.2e-09	+++
104340	Total Hex3Cer	Totals	rs7862695	9	35766116	T	C	0.108955	0.0223655	1.16602e-06	0.1076	0.036	0.002816	0.1086	0.019	1.101e-08	+++
104341	Total Hex3Cer	Totals	rs10758321	9	35767753	A	G	0.109349	0.0223073	9.99487e-07	0.1075	0.036	0.002823	0.1088	0.019	9.476e-09	+++
104342	Total Hex3Cer	Totals	rs12003437	9	136020648	G	C	0.247181	0.0419759	4.22515e-09	0.2789	0.0644	1.486e-05	0.2566	0.0352	2.919e-13	---
104343	Total Hex3Cer	Totals	rs7044265	9	136020693	C	T	0.244794	0.0418104	5.17797e-09	0.2604	0.0638	4.463e-05	0.2495	0.035	9.715e-13	---
104344	Total Hex3Cer	Totals	rs28413852	9	136022019	C	T	0.243659	0.0416749	5.43556e-09	0.2878	0.064	6.78e-06	0.2568	0.0349	1.902e-13	---
104345	Total Hex3Cer	Totals	rs62574353	9	136022183	G	A	0.246501	0.0415312	3.19398e-09	0.2784	0.063	9.933e-06	0.2562	0.0347	1.497e-13	---
104346	Total Hex3Cer	Totals	rs7032488	9	136022299	A	G	0.247288	0.0415354	2.85765e-09	0.2861	0.0638	7.368e-06	0.2588	0.0348	1.045e-13	+++
104347	Total Hex3Cer	Totals	rs7022583	9	136023053	C	T	0.246002	0.041491	3.31761e-09	0.3074	0.0631	1.118e-06	0.2645	0.0347	2.359e-14	---
104348	Total Hex3Cer	Totals	rs62574354	9	136023262	T	C	0.249387	0.0417347	2.49972e-09	0.2966	0.0637	3.206e-06	0.2636	0.0349	4.332e-14	+++
104349	Total Hex3Cer	Totals	rs78338045	9	136026406	T	C	0.302759	0.0576719	1.62329e-07	0.4547	0.0959	2.126e-06	0.3431	0.0494	3.863e-12	+++
104350	Total Hex3Cer	Totals	rs35902535	9	136029138	A	G	0.343114	0.046363	1.64789e-13	0.459	0.097	2.199e-06	0.3647	0.0418	2.811e-18	+?+
104351	Total Hex3Cer	Totals	rs35898523	9	136029645	T	G	0.356035	0.045927	1.12837e-14	0.4574	0.0953	1.602e-06	0.3751	0.0414	1.23e-19	+?+
104352	Total Hex3Cer	Totals	rs35039208	9	136030573	A	G	0.306477	0.0662023	3.77354e-06	0.4539	0.1209	0.0001732	0.3405	0.0581	4.512e-09	+++
104353	Total Hex3Cer	Totals	rs143020224	19	11187324	G	C	-0.136284	0.0344032	7.53981e-05	-0.2215	0.0544	4.592e-05	-0.1607	0.0291	3.26e-08	+++
104354	Total Hex3Cer	Totals	rs144826254	19	11187358	G	T	-0.136326	0.0343987	7.48508e-05	-0.2215	0.0544	4.592e-05	-0.1607	0.0291	3.234e-08	+++
104355	Total Hex3Cer	Totals	rs112736558	19	11187422	C	T	-0.136274	0.034397	7.52693e-05	-0.2215	0.0544	4.592e-05	-0.1606	0.0291	3.255e-08	+++
104356	Total Hex3Cer	Totals	rs111989435	19	11187611	G	A	-0.13623	0.0343858	7.52632e-05	-0.2215	0.0544	4.592e-05	-0.1606	0.0291	3.258e-08	+++
104357	Total Hex3Cer	Totals	rs55997232	19	11188117	T	C	-0.136484	0.0343981	7.34079e-05	-0.2215	0.0544	4.592e-05	-0.1608	0.0291	3.162e-08	---
104358	Total Hex3Cer	Totals	rs55791371	19	11188153	C	A	-0.136845	0.0345049	7.39655e-05	-0.2215	0.0544	4.592e-05	-0.1612	0.0291	3.157e-08	+++
104359	Total Hex3Cer	Totals	rs56125973	19	11188164	C	T	-0.136775	0.0345015	7.4473e-05	-0.2215	0.0544	4.592e-05	-0.1611	0.0291	3.182e-08	+++
104360	Total Hex3Cer	Totals	rs56289821	19	11188247	A	G	-0.136663	0.0343662	7.07175e-05	-0.2215	0.0544	4.592e-05	-0.1609	0.029	3.039e-08	---
104361	Total Hex3Cer	Totals	rs112898275	19	11188850	C	T	-0.13634	0.0343427	7.27231e-05	-0.2215	0.0544	4.592e-05	-0.1606	0.029	3.146e-08	+++
104362	Total Hex3Cer	Totals	rs112374545	19	11188899	T	C	-0.136472	0.0343421	7.15453e-05	-0.2215	0.0544	4.592e-05	-0.1607	0.029	3.087e-08	---
104363	Total Hex3Cer	Totals	rs148898583	19	11189205	G	C	-0.13642	0.0343385	7.18736e-05	-0.222	0.0543	4.334e-05	-0.1609	0.029	2.968e-08	+++
104364	Total Hex3Cer	Totals	rs113722226	19	11189272	C	T	-0.136332	0.034326	7.22056e-05	-0.222	0.0543	4.334e-05	-0.1608	0.029	2.988e-08	+++
104365	Total Hex3Cer	Totals	rs73015011	19	11189764	C	T	-0.133615	0.034294	9.87879e-05	-0.222	0.0543	4.334e-05	-0.1588	0.029	4.309e-08	+++
104366	Total Hex3Cer	Totals	rs114821903	19	11189937	A	T	-0.133547	0.0342858	9.92178e-05	-0.222	0.0543	4.334e-05	-0.1588	0.029	4.334e-08	---
104367	Total Hex3Cer	Totals	rs138175288	19	11189980	A	C	-0.133556	0.0342841	9.9025e-05	-0.222	0.0543	4.334e-05	-0.1588	0.029	4.325e-08	---
104368	Total Hex3Cer	Totals	rs112107114	19	11190074	A	G	-0.133525	0.0342812	9.92604e-05	-0.222	0.0543	4.334e-05	-0.1587	0.029	4.338e-08	---
104369	Total Hex3Cer	Totals	rs115594766	19	11190110	G	A	-0.133535	0.0342795	9.9064e-05	-0.222	0.0543	4.334e-05	-0.1587	0.029	4.329e-08	+++
104370	Total Hex3Cer	Totals	rs112032422	19	11190292	C	T	-0.136459	0.034288	6.98016e-05	-0.222	0.0543	4.334e-05	-0.1608	0.029	2.884e-08	+++
104371	Total Hex3Cer	Totals	rs142158911	19	11190534	A	G	-0.136217	0.0347988	9.16578e-05	-0.2194	0.0543	5.282e-05	-0.1605	0.0293	4.316e-08	---
104372	Total Hex3Cer	Totals	rs142130958	19	11190652	A	G	-0.133515	0.0342615	9.84676e-05	-0.222	0.0543	4.334e-05	-0.1587	0.029	4.307e-08	---
104373	Total Hex3Cer	Totals	rs73015013	19	11190873	T	C	-0.133398	0.0342428	9.899e-05	-0.222	0.0543	4.334e-05	-0.1586	0.029	4.342e-08	---
104374	Total Hex3Cer	Totals	rs138294113	19	11191729	T	C	-0.133263	0.0342084	9.89998e-05	-0.222	0.0543	4.334e-05	-0.1585	0.0289	4.357e-08	---
104375	Total Hex3Cer	Totals	rs77140532	19	11192831	G	A	-0.129864	0.0340885	0.000140531	-0.2276	0.0541	2.612e-05	-0.1576	0.0288	4.644e-08	+++
104376	Total Hex3Cer	Totals	rs73015021	19	11192915	G	A	-0.13001	0.0340794	0.000137552	-0.2276	0.0541	2.612e-05	-0.1577	0.0288	4.533e-08	+++
104377	Total Hex3Cer	Totals	rs112552009	19	11193091	G	T	-0.135901	0.0341466	6.97542e-05	-0.2258	0.0543	3.187e-05	-0.1614	0.0289	2.355e-08	+++
104378	Total Hex3Cer	Totals	rs10412048	19	11193949	G	A	-0.128838	0.0339986	0.0001524	-0.2274	0.0537	2.319e-05	-0.157	0.0287	4.633e-08	+++
104379	Total Hex3Cer	Totals	rs8106503	19	11196886	C	T	-0.133683	0.0343339	9.98217e-05	-0.2329	0.0538	1.495e-05	-0.1624	0.0289	2.008e-08	+++
104380	Total Hex3Cer	Totals	rs12151108	19	11197261	A	G	-0.133024	0.0341021	9.69185e-05	-0.228	0.0539	2.372e-05	-0.1601	0.0288	2.764e-08	---
104381	Total Hex3Cer	Totals	rs73015024	19	11197598	T	G	-0.133039	0.0341047	9.6867e-05	-0.228	0.0539	2.372e-05	-0.1602	0.0288	2.762e-08	---
104382	Total Hex3Cer	Totals	rs17248720	19	11198187	T	C	-0.133782	0.0343362	9.8766e-05	-0.2375	0.0542	1.17e-05	-0.1635	0.029	1.729e-08	---
104383	Total Hex3Cer	Totals	rs17248727	19	11198502	C	T	-0.13236	0.0340728	0.000103586	-0.226	0.0539	2.743e-05	-0.1591	0.0288	3.303e-08	+++
104384	Total Hex3Cer	Totals	rs6511720	19	11202306	T	G	-0.133893	0.0340948	8.69569e-05	-0.223	0.0541	3.82e-05	-0.1592	0.0289	3.438e-08	---
104385	Total Hex3Cer	Totals	rs7412	19	45412079	T	C	-0.315963	0.0402211	5.02985e-15	-0.041	0.0757	0.5886	-0.2555	0.0355	6.4e-13	---
104386	Total Hex3Cer	Totals	rs72654473	19	45414399	A	C	-0.226716	0.0361802	4.13021e-10	-0.0766	0.0604	0.205	-0.1871	0.031	1.668e-09	---
104387	Total Hex3Cer	Totals	rs445925	19	45415640	A	G	-0.227824	0.0362348	3.614e-10	-0.072	0.0598	0.2282	-0.186	0.031	1.957e-09	---
104388	Total Hex3Cer	Totals	rs390082	19	45416831	G	T	-0.228545	0.0363582	3.64915e-10	-0.0782	0.0597	0.1901	-0.1879	0.0311	1.447e-09	+++
104389	Total Hex3Cer	Totals	rs141622900	19	45426792	A	G	-0.364618	0.050718	7.67809e-13	0.068	0.0907	0.4533	-0.2616	0.0443	3.428e-09	-++
104390	Total Hex3Cer	Totals	rs3939039	22	42948172	T	C	0.17824	0.050595	0.000431015	0.2099	0.0804	0.009006	0.1872	0.0428	1.227e-05	+++
104391	Total Hex3Cer	Totals	rs8135177	22	42957288	T	C	0.177962	0.0498238	0.000357873	0.2014	0.0791	0.01096	0.1846	0.0422	1.197e-05	+++
104392	Total Hex3Cer	Totals	rs3788593	22	42957790	C	T	0.176873	0.0498949	0.000396434	0.2177	0.0786	0.005593	0.1886	0.0421	7.539e-06	---
104393	Total Hex3Cer	Totals	rs6002795	22	42959360	A	G	0.179536	0.0499628	0.000329622	0.2177	0.0786	0.005593	0.1905	0.0422	6.212e-06	+++
104394	Total Hex3Cer	Totals	rs60565735	22	42960137	C	T	0.184347	0.0504202	0.000258799	0.2177	0.0786	0.005593	0.1941	0.0424	4.795e-06	---
104395	Total Hex3Cer	Totals	rs12628267	22	42960357	G	T	0.184303	0.0504005	0.000258231	0.2177	0.0786	0.005593	0.194	0.0424	4.785e-06	---
104396	Total Hex3Cer	Totals	rs77221604	22	42961886	A	G	0.180727	0.0505384	0.000352659	0.2181	0.0786	0.00551	0.1917	0.0425	6.509e-06	+++
104397	Total Hex3Cer	Totals	rs9623626	22	42962218	G	C	0.179308	0.0500372	0.000342342	0.2181	0.0786	0.00551	0.1905	0.0422	6.374e-06	---
104398	Total Hex3Cer	Totals	rs60809407	22	42964275	T	C	0.182497	0.0506061	0.000313919	0.2229	0.0788	0.004686	0.1943	0.0426	5.057e-06	+++
104399	Total Hex3Cer	Totals	rs60999122	22	42970403	C	T	0.191028	0.0502241	0.000144429	0.2163	0.0782	0.005662	0.1984	0.0423	2.66e-06	---
104400	Total Hex3Cer	Totals	rs72487664	22	42971630	A	G	0.194585	0.0520495	0.000187713	0.2168	0.0783	0.005619	0.2014	0.0433	3.379e-06	+++
104401	Total Hex3Cer	Totals	rs3752507	22	42972179	T	C	0.184651	0.0498902	0.000216959	0.2165	0.0783	0.005709	0.1938	0.0421	4.093e-06	+++
104402	Total Hex3Cer	Totals	rs2285137	22	42980678	C	T	0.186903	0.0491919	0.00014681	0.212	0.0785	0.006943	0.194	0.0417	3.271e-06	---
104403	Total Hex3Cer	Totals	rs2239811	22	42981508	C	A	0.1911	0.0495628	0.000116976	0.2189	0.0787	0.005417	0.199	0.0419	2.089e-06	---
104404	Total Hex3Cer	Totals	rs5996194	22	42986513	C	T	0.187135	0.0508678	0.000236843	0.1953	0.081	0.01591	0.1894	0.0431	1.094e-05	---
104405	Total Hex3Cer	Totals	rs77542381	22	42988790	A	G	0.183933	0.0510236	0.000315857	0.2071	0.0814	0.01095	0.1905	0.0432	1.055e-05	+++
104406	Total Hex3Cer	Totals	rs73888342	22	42999645	G	A	0.191911	0.0496081	0.000111019	0.2339	0.0789	0.003025	0.2038	0.042	1.214e-06	---
104407	Total Hex3Cer	Totals	rs28417761	22	43000662	C	T	0.19172	0.0495913	0.000112119	0.2271	0.0787	0.003917	0.2018	0.042	1.519e-06	---
104408	Total Hex3Cer	Totals	rs12628877	22	43004069	G	C	0.192019	0.0496111	0.000110146	0.2428	0.0791	0.002141	0.2064	0.042	9.099e-07	---
104409	Total Hex3Cer	Totals	rs60530807	22	43007592	C	T	0.185101	0.0486968	0.000145734	0.2352	0.0785	0.002744	0.199	0.0414	1.518e-06	---
104410	Total Hex3Cer	Totals	rs74279210	22	43012968	G	C	0.198934	0.0499021	6.81768e-05	0.2496	0.0792	0.001636	0.2133	0.0422	4.381e-07	---
104411	Total Hex3Cer	Totals	rs137136	22	43023527	A	G	0.182125	0.0508197	0.000343143	0.2259	0.0811	0.005348	0.1945	0.0431	6.309e-06	+++
104412	Total Hex3Cer	Totals	rs137137	22	43023535	G	A	0.174488	0.0497741	0.000461762	0.2028	0.0797	0.01098	0.1824	0.0422	1.557e-05	---
104413	Total Hex3Cer	Totals	rs2071846	22	43023939	T	G	0.255752	0.0337694	4.48892e-14	0.2303	0.0542	2.149e-05	0.2486	0.0287	4.145e-18	+++
104414	Total Hex3Cer	Totals	rs137139	22	43024410	T	C	0.117051	0.0232055	4.7942e-07	0.0516	0.0372	0.1658	0.0987	0.0197	5.343e-07	+-+
104415	Total Hex3Cer	Totals	rs2267453	22	43025942	G	T	0.113348	0.0226351	5.68178e-07	0.1075	0.0375	0.004158	0.1118	0.0194	8.011e-09	---
104416	Total Hex3Cer	Totals	rs2267454	22	43025950	T	C	0.105888	0.0228443	3.64301e-06	0.0918	0.0377	0.01493	0.1021	0.0195	1.735e-07	+++
104417	Total Hex3Cer	Totals	rs737733	22	43026296	C	A	0.164293	0.0219857	9.43787e-14	0.1809	0.0361	5.303e-07	0.1688	0.0188	2.45e-19	---
104418	Total Hex3Cer	Totals	rs2285138	22	43026616	T	C	0.165007	0.0219376	6.52308e-14	0.177	0.036	8.656e-07	0.1683	0.0187	2.627e-19	+++
104419	Total Hex3Cer	Totals	rs2285139	22	43026690	A	G	0.107007	0.0227812	2.69901e-06	0.0879	0.0374	0.01864	0.1018	0.0195	1.648e-07	+++
104420	Total Hex3Cer	Totals	rs5758820	22	43026792	G	A	0.102147	0.0225373	5.94715e-06	0.1189	0.037	0.001327	0.1067	0.0193	3.016e-08	---
104421	Total Hex3Cer	Totals	rs743889	22	43027356	A	G	0.11119	0.0227859	1.09102e-06	0.1055	0.0373	0.004649	0.1097	0.0194	1.703e-08	+++
104422	Total Hex3Cer	Totals	rs2071847	22	43027630	T	C	0.183172	0.037945	1.46748e-06	0.2219	0.0612	0.0002907	0.1939	0.0323	1.833e-09	+++
104423	Total Hex3Cer	Totals	rs6002829	22	43027824	C	T	0.104127	0.0224713	3.66857e-06	0.1143	0.037	0.002022	0.1069	0.0192	2.654e-08	---
104424	Total Hex3Cer	Totals	rs6002830	22	43027869	T	C	-0.162942	0.0353589	4.20809e-06	-0.1522	0.0566	0.007211	-0.1599	0.03	9.718e-08	---
104425	Total Hex3Cer	Totals	rs3091344	22	43028481	G	A	-0.140807	0.0322877	1.35065e-05	-0.1463	0.0516	0.004564	-0.1424	0.0274	1.978e-07	+++
104426	Total Hex3Cer	Totals	rs2299832	22	43028799	A	G	0.183196	0.0384338	1.98749e-06	0.2188	0.0617	0.0003924	0.1932	0.0326	3.218e-09	+++
104427	Total Hex3Cer	Totals	rs2267455	22	43028803	C	T	0.178172	0.0381373	3.15936e-06	0.2204	0.0616	0.0003439	0.1899	0.0324	4.721e-09	---
104428	Total Hex3Cer	Totals	rs2267456	22	43029809	A	G	0.185398	0.0374555	7.92421e-07	0.2535	0.0598	2.213e-05	0.2046	0.0317	1.141e-10	+++
104429	Total Hex3Cer	Totals	rs5996199	22	43030324	G	A	0.102442	0.0224373	5.07851e-06	0.1119	0.0374	0.002765	0.105	0.0192	4.903e-08	---
104430	Total Hex3Cer	Totals	rs5758822	22	43031078	G	T	0.104346	0.0230313	6.00132e-06	0.0776	0.0378	0.04	0.0971	0.0197	7.907e-07	---
104431	Total Hex3Cer	Totals	rs5751314	22	43031210	C	G	0.104328	0.0230296	6.01504e-06	0.0798	0.0376	0.03392	0.0976	0.0196	6.658e-07	+++
104432	Total Hex3Cer	Totals	rs8190423	22	43031657	A	G	0.182776	0.0375637	1.21356e-06	0.2511	0.0598	2.718e-05	0.2021	0.0318	2.128e-10	+++
104433	Total Hex3Cer	Totals	rs8190422	22	43031820	A	G	0.185587	0.0374094	7.48433e-07	0.2547	0.0595	1.859e-05	0.2052	0.0317	9.255e-11	+++
104434	Total Hex3Cer	Totals	rs8190421	22	43031943	A	G	-0.120132	0.0309002	0.000104998	-0.122	0.0494	0.01351	-0.1207	0.0262	4.105e-06	---
104435	Total Hex3Cer	Totals	rs6002837	22	43032182	G	C	-0.120105	0.0308987	0.000105294	-0.122	0.0494	0.01351	-0.1206	0.0262	4.117e-06	+++
104436	Total Hex3Cer	Totals	rs8140318	22	43032229	G	A	0.185566	0.0374101	7.50845e-07	0.2547	0.0595	1.859e-05	0.2052	0.0317	9.287e-11	---
104437	Total Hex3Cer	Totals	rs5758823	22	43032244	A	C	0.10271	0.0224224	4.73006e-06	0.1113	0.0372	0.002787	0.105	0.0192	4.583e-08	+++
104438	Total Hex3Cer	Totals	rs5758824	22	43032328	G	A	0.10506	0.0230276	5.16418e-06	0.0802	0.0377	0.03338	0.0983	0.0197	5.659e-07	---
104439	Total Hex3Cer	Totals	rs8190416	22	43032488	C	G	-0.121153	0.0308471	8.92392e-05	-0.1213	0.0494	0.01398	-0.1212	0.0262	3.603e-06	---
104440	Total Hex3Cer	Totals	rs5996200	22	43032742	T	C	-0.120063	0.0308979	0.000105819	-0.1202	0.0494	0.0149	-0.1201	0.0262	4.527e-06	---
104441	Total Hex3Cer	Totals	rs2285141	22	43032870	T	G	0.181598	0.0374773	1.34342e-06	0.2539	0.0596	2.014e-05	0.2021	0.0317	1.869e-10	+++
104442	Total Hex3Cer	Totals	rs5751315	22	43033800	T	C	0.104976	0.0230424	5.3296e-06	0.0802	0.0376	0.03292	0.0982	0.0196	5.761e-07	+++
104443	Total Hex3Cer	Totals	rs5751316	22	43034144	G	A	0.102343	0.022434	5.17051e-06	0.1113	0.0372	0.002787	0.1047	0.0192	5.016e-08	---
104444	Total Hex3Cer	Totals	rs9607923	22	43034175	A	G	-0.119843	0.0309118	0.000109758	-0.1171	0.0492	0.01724	-0.1191	0.0262	5.372e-06	---
104445	Total Hex3Cer	Totals	rs6002839	22	43034602	C	G	0.102357	0.0224331	5.15044e-06	0.1103	0.0372	0.003054	0.1045	0.0192	5.42e-08	+++
104446	Total Hex3Cer	Totals	rs78852336	22	43035098	T	G	0.184032	0.0374627	9.60231e-07	0.2493	0.0595	2.821e-05	0.2025	0.0317	1.681e-10	+++
104447	Total Hex3Cer	Totals	rs137140	22	43035410	G	A	0.1748	0.0355654	9.1771e-07	0.1925	0.062	0.00191	0.1792	0.0309	6.334e-09	---
104448	Total Hex3Cer	Totals	rs7287830	22	43035415	T	C	0.186266	0.0374363	6.94633e-07	0.2493	0.0595	2.821e-05	0.2041	0.0317	1.186e-10	+++
104449	Total Hex3Cer	Totals	rs12628044	22	43035928	G	C	0.18761	0.0374417	5.79028e-07	0.2493	0.0595	2.821e-05	0.2051	0.0317	9.738e-11	---
104450	Total Hex3Cer	Totals	rs6519327	22	43036245	A	G	0.186326	0.0374153	6.78908e-07	0.2493	0.0595	2.821e-05	0.2041	0.0317	1.159e-10	+++
104451	Total Hex3Cer	Totals	rs6519328	22	43036470	T	C	0.186283	0.037415	6.82684e-07	0.2493	0.0595	2.821e-05	0.2041	0.0317	1.166e-10	+++
104452	Total Hex3Cer	Totals	rs7284660	22	43036779	A	G	0.186446	0.0374204	6.70125e-07	0.2493	0.0595	2.821e-05	0.2042	0.0317	1.142e-10	+++
104453	Total Hex3Cer	Totals	rs5758830	22	43038408	C	T	0.11217	0.0226425	7.48478e-07	0.1189	0.0376	0.001589	0.1139	0.0194	4.283e-09	---
104454	Total Hex3Cer	Totals	rs8190413	22	43039330	T	C	0.186654	0.0374408	6.60404e-07	0.2507	0.0597	2.658e-05	0.2047	0.0317	1.078e-10	+++
104455	Total Hex3Cer	Totals	rs8190410	22	43039693	T	C	-0.121387	0.0309069	8.90727e-05	-0.1233	0.0494	0.01251	-0.1219	0.0262	3.254e-06	---
104456	Total Hex3Cer	Totals	rs2267457	22	43039982	T	C	0.186854	0.0374326	6.38979e-07	0.2507	0.0597	2.658e-05	0.2049	0.0317	1.041e-10	+++
104457	Total Hex3Cer	Totals	rs734637	22	43040082	G	A	0.112812	0.0226431	6.47622e-07	0.1185	0.0376	0.001623	0.1143	0.0194	3.771e-09	---
104458	Total Hex3Cer	Totals	rs763063	22	43040793	A	G	0.112725	0.0226451	6.6204e-07	0.1185	0.0376	0.001623	0.1143	0.0194	3.855e-09	+++
104459	Total Hex3Cer	Totals	rs8190404	22	43040807	T	C	-0.119138	0.0308496	0.000116705	-0.1225	0.0491	0.01251	-0.1201	0.0261	4.252e-06	---
104460	Total Hex3Cer	Totals	rs5751319	22	43040839	T	C	0.119216	0.0236502	4.78411e-07	0.1267	0.039	0.00117	0.1212	0.0202	2.056e-09	+++
104461	Total Hex3Cer	Totals	rs2284088	22	43040873	A	G	0.185983	0.0373626	6.86913e-07	0.2435	0.0596	4.444e-05	0.2022	0.0317	1.702e-10	+++
104462	Total Hex3Cer	Totals	rs8190402	22	43041255	A	T	0.1846	0.0374886	9.04146e-07	0.2507	0.0597	2.658e-05	0.2033	0.0317	1.511e-10	+++
104463	Total Hex3Cer	Totals	rs916321	22	43041391	A	G	0.109757	0.022735	1.42039e-06	0.0875	0.0373	0.0189	0.1037	0.0194	9.096e-08	+++
104464	Total Hex3Cer	Totals	rs2413707	22	43041489	A	G	0.118262	0.0234566	4.78021e-07	0.1028	0.0383	0.007274	0.114	0.02	1.19e-08	+++
104465	Total Hex3Cer	Totals	rs2413708	22	43041593	G	A	0.112779	0.0226419	6.51563e-07	0.1196	0.0377	0.001492	0.1146	0.0194	3.517e-09	---
104466	Total Hex3Cer	Totals	rs6002851	22	43041837	C	A	-0.118691	0.0308383	0.000123131	-0.1215	0.0491	0.01324	-0.1195	0.0261	4.719e-06	+++
104467	Total Hex3Cer	Totals	rs8190391	22	43042197	G	C	0.112612	0.0226369	6.73004e-07	0.1185	0.0376	0.001623	0.1142	0.0194	3.92e-09	---
104468	Total Hex3Cer	Totals	rs2284090	22	43043087	A	G	0.109823	0.0227195	1.37676e-06	0.0876	0.0373	0.019	0.1038	0.0194	8.86e-08	+++
104469	Total Hex3Cer	Totals	rs2267458	22	43043175	C	G	0.187346	0.0374437	6.01802e-07	0.2507	0.0597	2.658e-05	0.2052	0.0317	9.742e-11	+++
104470	Total Hex3Cer	Totals	rs8190385	22	43043238	T	G	0.18735	0.0374438	6.01517e-07	0.2507	0.0597	2.658e-05	0.2053	0.0317	9.736e-11	+++
104471	Total Hex3Cer	Totals	rs60631826	22	43044572	A	G	0.185397	0.0374765	8.05025e-07	0.2507	0.0597	2.658e-05	0.2039	0.0317	1.332e-10	+++
104472	Total Hex3Cer	Totals	rs8190371	22	43044765	G	A	-0.117252	0.030846	0.00014883	-0.1224	0.0491	0.01265	-0.1187	0.0261	5.49e-06	+++
104473	Total Hex3Cer	Totals	rs28365958	22	43045643	G	C	0.185357	0.0375074	8.25468e-07	0.2578	0.06	1.752e-05	0.2057	0.0318	1.003e-10	---
104474	Total Hex3Cer	Totals	rs28365957	22	43045695	A	G	0.185561	0.0374794	7.88897e-07	0.2578	0.06	1.752e-05	0.2058	0.0318	9.551e-11	+++
104475	Total Hex3Cer	Totals	rs5996205	22	43045707	T	G	0.127627	0.0223344	1.16341e-08	0.1388	0.0373	0.0001942	0.1306	0.0192	9.284e-12	+++
104476	Total Hex3Cer	Totals	rs11705171	22	43046094	T	G	0.110893	0.0227685	1.14554e-06	0.0956	0.0373	0.01036	0.1067	0.0194	3.957e-08	+++
104477	Total Hex3Cer	Totals	rs6002858	22	43046277	T	C	-0.115581	0.0308243	0.000182864	-0.1225	0.0491	0.01251	-0.1175	0.0261	6.68e-06	---
104478	Total Hex3Cer	Totals	rs74761310	22	43046301	T	C	0.199238	0.0382798	2.11642e-07	0.2759	0.0613	6.782e-06	0.2207	0.0325	1.057e-11	+++
104479	Total Hex3Cer	Totals	rs5758833	22	43046466	C	A	0.115173	0.0224964	3.1672e-07	0.1292	0.0375	0.0005744	0.1189	0.0193	7.202e-10	---
104480	Total Hex3Cer	Totals	rs60685278	22	43046494	T	C	0.197603	0.0382476	2.59874e-07	0.2759	0.0613	6.782e-06	0.2195	0.0324	1.328e-11	+++
104481	Total Hex3Cer	Totals	rs11705269	22	43046517	A	G	0.110778	0.0227632	1.1685e-06	0.0956	0.0373	0.01036	0.1067	0.0194	4.033e-08	+++
104482	Total Hex3Cer	Totals	rs6002862	22	43046707	C	T	0.115374	0.0225044	3.05049e-07	0.1278	0.0375	0.0006582	0.1187	0.0193	7.811e-10	---
104483	Total Hex3Cer	Totals	rs3761461	22	43047285	T	C	0.110822	0.0227536	1.14518e-06	0.0947	0.0373	0.01107	0.1064	0.0194	4.231e-08	+++
104484	Total Hex3Cer	Totals	rs3827361	22	43047476	A	G	0.168443	0.021939	2.05528e-14	0.1876	0.0361	2.041e-07	0.1736	0.0187	2.055e-20	+++
104485	Total Hex3Cer	Totals	rs28699161	22	43047832	G	A	0.195308	0.0382911	3.68584e-07	0.2868	0.0609	2.508e-06	0.2212	0.0324	8.884e-12	---
104486	Total Hex3Cer	Totals	rs28404399	22	43047865	A	G	0.195326	0.0382905	3.67529e-07	0.2868	0.0609	2.508e-06	0.2212	0.0324	8.856e-12	+++
104487	Total Hex3Cer	Totals	rs56242040	22	43048151	C	T	-0.11492	0.030796	0.000196406	-0.1224	0.0491	0.01265	-0.117	0.0261	7.252e-06	+++
104488	Total Hex3Cer	Totals	rs79153620	22	43048469	A	G	0.195431	0.0382883	3.61728e-07	0.2868	0.0609	2.508e-06	0.2213	0.0324	8.701e-12	+++
104489	Total Hex3Cer	Totals	rs5758837	22	43049014	T	G	0.110562	0.0227355	1.18956e-06	0.0927	0.0373	0.01298	0.1057	0.0194	5.167e-08	+++
104490	Total Hex3Cer	Totals	rs77394173	22	43049048	T	C	0.196052	0.0382489	3.23073e-07	0.2868	0.0609	2.508e-06	0.2217	0.0324	7.695e-12	+++
104491	Total Hex3Cer	Totals	rs13057781	22	43050527	T	C	-0.114361	0.0307744	0.000208793	-0.1242	0.0489	0.01112	-0.1171	0.026	6.877e-06	---
104492	Total Hex3Cer	Totals	rs13054038	22	43050788	C	T	-0.114407	0.0307752	0.000207639	-0.1242	0.0489	0.01112	-0.1172	0.026	6.839e-06	+++
104493	Total Hex3Cer	Totals	rs9611830	22	43052136	T	G	-0.118017	0.030802	0.0001317	-0.1232	0.0491	0.01208	-0.1195	0.0261	4.664e-06	---
104494	Total Hex3Cer	Totals	rs73888349	22	43052604	G	A	0.198719	0.0382714	2.26338e-07	0.2895	0.061	2.084e-06	0.2244	0.0324	4.516e-12	---
104495	Total Hex3Cer	Totals	rs5758840	22	43052883	G	A	0.107865	0.0227198	2.11336e-06	0.0864	0.0373	0.02065	0.1021	0.0194	1.45e-07	---
104496	Total Hex3Cer	Totals	rs5758842	22	43053336	T	G	0.11061	0.022796	1.25618e-06	0.0949	0.0374	0.01118	0.1063	0.0195	4.666e-08	+++
104497	Total Hex3Cer	Totals	rs78089762	22	43053435	G	C	0.196836	0.0383098	3.02671e-07	0.291	0.061	1.822e-06	0.2235	0.0324	5.603e-12	---
104498	Total Hex3Cer	Totals	rs1009433	22	43053813	G	T	0.166861	0.0219691	3.88941e-14	0.1832	0.0362	4.076e-07	0.1713	0.0188	7.43e-20	---
104499	Total Hex3Cer	Totals	rs5758843	22	43054121	A	G	0.106904	0.0227496	2.68032e-06	0.0863	0.0374	0.02084	0.1013	0.0194	1.834e-07	+++
104500	Total Hex3Cer	Totals	rs73174905	22	43054308	A	G	0.137444	0.0288707	1.97805e-06	0.204	0.0621	0.001015	0.1493	0.0262	1.181e-08	+?+
104501	Total Hex3Cer	Totals	rs11090114	22	43054509	A	G	0.108113	0.0227421	2.04899e-06	0.0867	0.0375	0.02072	0.1023	0.0194	1.41e-07	+++
104502	Total Hex3Cer	Totals	rs12627948	22	43056758	C	A	0.199028	0.0384285	2.43372e-07	0.2911	0.0613	2.037e-06	0.225	0.0326	4.806e-12	---
104503	Total Hex3Cer	Totals	rs112490964	22	43057206	G	A	0.201084	0.038419	1.81113e-07	0.2911	0.0613	2.037e-06	0.2265	0.0326	3.464e-12	---
104504	Total Hex3Cer	Totals	rs79173401	22	43057565	C	T	0.198017	0.0383312	2.60953e-07	0.2911	0.0613	2.037e-06	0.2242	0.0325	5.255e-12	---
104505	Total Hex3Cer	Totals	rs11705003	22	43058627	A	G	0.110985	0.0226136	9.47302e-07	0.1003	0.0372	0.007044	0.1081	0.0193	2.223e-08	+++
104506	Total Hex3Cer	Totals	rs78856866	22	43059138	T	G	0.199277	0.0383918	2.28995e-07	0.2843	0.0613	3.561e-06	0.2232	0.0325	6.926e-12	+++
104507	Total Hex3Cer	Totals	rs12628966	22	43059290	A	C	0.199225	0.0384019	2.32303e-07	0.2843	0.0613	3.561e-06	0.2232	0.0325	7.031e-12	+++
104508	Total Hex3Cer	Totals	rs8135701	22	43059840	C	G	0.199835	0.0382325	1.89195e-07	0.2829	0.0611	3.648e-06	0.2232	0.0324	5.689e-12	+++
104509	Total Hex3Cer	Totals	rs129354	22	43060850	A	G	0.141758	0.0322322	1.14073e-05	0.1591	0.0515	0.00202	0.1466	0.0273	8.058e-08	+++
104510	Total Hex3Cer	Totals	rs130327	22	43061006	T	G	0.141817	0.0322318	1.1309e-05	0.1591	0.0515	0.00202	0.1467	0.0273	7.987e-08	+++
104511	Total Hex3Cer	Totals	rs2413709	22	43061494	T	C	0.109901	0.0226138	1.20716e-06	0.1012	0.0372	0.006565	0.1076	0.0193	2.624e-08	+++
104512	Total Hex3Cer	Totals	rs4420	22	43061737	G	A	0.14017	0.0322149	1.41478e-05	0.1591	0.0515	0.00202	0.1455	0.0273	1.004e-07	---
104513	Total Hex3Cer	Totals	rs130331	22	43062331	T	C	-0.110985	0.0226513	9.87673e-07	-0.1243	0.0377	0.000966	-0.1145	0.0194	3.64e-09	---
104514	Total Hex3Cer	Totals	rs135091	22	43062340	C	T	0.17522	0.0343907	3.66399e-07	0.175	0.0549	0.001422	0.1752	0.0291	1.84e-09	---
104515	Total Hex3Cer	Totals	rs7286140	22	43063246	G	A	0.109936	0.0226356	1.22632e-06	0.1013	0.0372	0.006425	0.1076	0.0193	2.612e-08	---
104516	Total Hex3Cer	Totals	rs2744884	22	43063511	T	C	0.145592	0.0323629	7.17399e-06	0.1569	0.0516	0.002371	0.1488	0.0274	5.764e-08	+++
104517	Total Hex3Cer	Totals	rs5758846	22	43063616	C	G	0.110579	0.0226401	1.06828e-06	0.0996	0.0371	0.007353	0.1076	0.0193	2.613e-08	+++
104518	Total Hex3Cer	Totals	rs73174907	22	43064030	A	T	0.138952	0.0288937	1.55593e-06	0.2236	0.0626	0.0003574	0.1538	0.0262	4.568e-09	+?+
104519	Total Hex3Cer	Totals	rs135094	22	43064840	G	A	-0.11025	0.0226404	1.1501e-06	-0.1281	0.0378	0.000704	-0.115	0.0194	3.25e-09	+++
104520	Total Hex3Cer	Totals	rs135095	22	43064857	C	T	0.146297	0.032395	6.61402e-06	0.1533	0.0517	0.003056	0.1483	0.0275	6.681e-08	---
104521	Total Hex3Cer	Totals	rs58319500	22	43065921	G	C	0.199982	0.0381419	1.7325e-07	0.2767	0.0613	6.369e-06	0.2214	0.0324	8.129e-12	---
104522	Total Hex3Cer	Totals	rs130334	22	43066531	G	A	-0.174838	0.0217501	1.15782e-15	-0.1964	0.036	4.781e-08	-0.1806	0.0186	2.912e-22	+++
104523	Total Hex3Cer	Totals	rs130335	22	43067054	C	T	-0.113508	0.0222609	3.54125e-07	-0.0908	0.0364	0.01266	-0.1073	0.019	1.596e-08	+++
104524	Total Hex3Cer	Totals	rs5751329	22	43067127	C	G	-0.113346	0.0222703	3.72229e-07	-0.0947	0.0364	0.009355	-0.1083	0.019	1.213e-08	---
104525	Total Hex3Cer	Totals	rs8138985	22	43067327	G	A	0.197755	0.0384328	2.91435e-07	0.2837	0.0614	3.827e-06	0.2219	0.0326	9.552e-12	---
104526	Total Hex3Cer	Totals	rs10427938	22	43067331	A	G	0.197766	0.0384349	2.91421e-07	0.2837	0.0614	3.827e-06	0.222	0.0326	9.55e-12	+++
104527	Total Hex3Cer	Totals	rs77813371	22	43067544	A	T	0.243169	0.0603793	5.73274e-05	0.2729	0.0867	0.001642	0.2529	0.0495	3.322e-07	+++
104528	Total Hex3Cer	Totals	rs130336	22	43068239	G	A	-0.115801	0.0222799	2.10177e-07	-0.0954	0.0363	0.008524	-0.1102	0.019	6.414e-09	+++
104529	Total Hex3Cer	Totals	rs9611835	22	43068401	A	G	-0.176262	0.0364948	1.41251e-06	-0.2483	0.0605	4.119e-05	-0.1955	0.0313	4.016e-10	---
104530	Total Hex3Cer	Totals	rs7286131	22	43068518	C	T	-0.114054	0.0222656	3.13001e-07	-0.0956	0.0363	0.008488	-0.109	0.019	9.314e-09	+++
104531	Total Hex3Cer	Totals	rs5758854	22	43068711	A	G	-0.118089	0.0224311	1.45955e-07	-0.1052	0.0372	0.004723	-0.1147	0.0192	2.41e-09	---
104532	Total Hex3Cer	Totals	rs9611837	22	43069264	T	C	-0.178673	0.0367848	1.23024e-06	-0.2465	0.0605	4.684e-05	-0.197	0.0314	3.732e-10	---
104533	Total Hex3Cer	Totals	rs12628255	22	43069761	C	T	0.201672	0.0385631	1.86714e-07	0.2766	0.0614	6.68e-06	0.2229	0.0327	8.862e-12	---
104534	Total Hex3Cer	Totals	rs5758857	22	43070593	T	C	-0.118209	0.0224526	1.45826e-07	-0.1181	0.0373	0.001542	-0.1182	0.0192	8.057e-10	---
104535	Total Hex3Cer	Totals	rs5758858	22	43070623	T	C	-0.119366	0.0224488	1.09661e-07	-0.1193	0.0373	0.001371	-0.1193	0.0192	5.425e-10	---
104536	Total Hex3Cer	Totals	rs130338	22	43070655	C	T	-0.112414	0.022266	4.60438e-07	-0.0956	0.0363	0.008476	-0.1078	0.019	1.346e-08	+++
104537	Total Hex3Cer	Totals	rs145427997	22	43071005	C	G	0.2017	0.0385639	1.86081e-07	0.268	0.0612	1.194e-05	0.2205	0.0326	1.385e-11	+++
104538	Total Hex3Cer	Totals	rs5758860	22	43071608	T	C	-0.118551	0.0224425	1.32521e-07	-0.1244	0.0371	0.0008071	-0.1201	0.0192	4.004e-10	---
104539	Total Hex3Cer	Totals	rs73425294	22	43072626	C	T	0.201739	0.0385656	1.85281e-07	0.2718	0.0611	8.595e-06	0.2217	0.0326	1.055e-11	---
104540	Total Hex3Cer	Totals	rs17003208	22	43073031	T	C	0.201715	0.038563	1.85531e-07	0.2718	0.0611	8.595e-06	0.2217	0.0326	1.057e-11	+++
104541	Total Hex3Cer	Totals	rs61374197	22	43073331	G	A	0.201717	0.0385621	1.85347e-07	0.2718	0.0611	8.595e-06	0.2217	0.0326	1.056e-11	---
104542	Total Hex3Cer	Totals	rs12627752	22	43073936	T	C	0.201703	0.0385574	1.85079e-07	0.2718	0.0611	8.595e-06	0.2217	0.0326	1.054e-11	+++
104543	Total Hex3Cer	Totals	rs130342	22	43074378	C	T	-0.11077	0.0222301	6.47213e-07	-0.1029	0.0359	0.004168	-0.1086	0.0189	9.199e-09	+++
104544	Total Hex3Cer	Totals	rs130343	22	43074556	A	T	-0.170276	0.0216897	5.09895e-15	-0.1944	0.0357	5.016e-08	-0.1768	0.0185	1.43e-21	---
104545	Total Hex3Cer	Totals	rs130345	22	43075422	T	G	-0.110162	0.0222127	7.30078e-07	-0.1029	0.0359	0.004168	-0.1082	0.0189	1.035e-08	---
104546	Total Hex3Cer	Totals	rs130346	22	43075948	T	C	-0.109819	0.0222022	7.80594e-07	-0.1029	0.0359	0.004168	-0.1079	0.0189	1.104e-08	---
104547	Total Hex3Cer	Totals	rs5758863	22	43076341	A	G	-0.115114	0.0223401	2.6572e-07	-0.1164	0.037	0.001627	-0.1155	0.0191	1.543e-09	---
104548	Total Hex3Cer	Totals	rs73888351	22	43076496	G	C	0.20135	0.038534	1.9109e-07	0.2718	0.0611	8.595e-06	0.2214	0.0326	1.094e-11	---
104549	Total Hex3Cer	Totals	rs130347	22	43076809	C	T	-0.109491	0.0221976	8.37471e-07	-0.1042	0.0359	0.003691	-0.108	0.0189	1.051e-08	+++
104550	Total Hex3Cer	Totals	rs130348	22	43077027	A	T	-0.109448	0.0221976	8.45817e-07	-0.1042	0.0359	0.003691	-0.108	0.0189	1.061e-08	---
104551	Total Hex3Cer	Totals	rs130349	22	43077050	A	T	-0.109437	0.0221976	8.47852e-07	-0.1042	0.0359	0.003691	-0.108	0.0189	1.064e-08	---
104552	Total Hex3Cer	Totals	rs130350	22	43077143	T	G	-0.10938	0.0221975	8.58941e-07	-0.1042	0.0359	0.003691	-0.1079	0.0189	1.078e-08	---
104553	Total Hex3Cer	Totals	rs130360	22	43077573	A	C	-	-	-	0.1954	0.0356	4.21e-08	0.1954	0.0356	4.21e-08	?++
104554	Total Hex3Cer	Totals	rs130362	22	43077698	A	C	-	-	-	0.1954	0.0356	4.21e-08	0.1954	0.0356	4.21e-08	?++
104555	Total Hex3Cer	Totals	rs9611839	22	43077709	C	A	-0.11547	0.0223617	2.50671e-07	-0.1161	0.037	0.001681	-0.1156	0.0191	1.502e-09	+++
104556	Total Hex3Cer	Totals	rs130363	22	43077904	C	T	-0.173738	0.0368153	2.43804e-06	-0.2461	0.0607	5.064e-05	-0.1932	0.0315	8.437e-10	+++
104557	Total Hex3Cer	Totals	rs130364	22	43078207	T	C	-0.108025	0.0222033	1.17717e-06	-0.1032	0.0359	0.004011	-0.1067	0.0189	1.593e-08	---
104558	Total Hex3Cer	Totals	rs130365	22	43078569	A	G	-0.107911	0.0221998	1.20352e-06	-0.1023	0.0359	0.004314	-0.1064	0.0189	1.747e-08	---
104559	Total Hex3Cer	Totals	rs135096	22	43078589	G	A	-0.166916	0.0367515	5.7302e-06	-0.2472	0.06	3.782e-05	-0.1888	0.0313	1.689e-09	+++
104560	Total Hex3Cer	Totals	rs130369	22	43079175	C	G	-0.166097	0.0367356	6.30551e-06	-0.2472	0.06	3.782e-05	-0.1882	0.0313	1.882e-09	---
104561	Total Hex3Cer	Totals	rs739024	22	43079607	G	A	0.203904	0.0384505	1.26046e-07	0.2816	0.0612	4.197e-06	0.2259	0.0326	3.969e-12	---
104562	Total Hex3Cer	Totals	rs17003212	22	43079754	C	T	0.205429	0.0385853	1.12493e-07	0.2879	0.0613	2.659e-06	0.2288	0.0327	2.436e-12	---
104563	Total Hex3Cer	Totals	rs130373	22	43080905	A	G	-0.164168	0.0368336	8.50826e-06	-0.2442	0.0601	4.902e-05	-0.186	0.0314	3.191e-09	---
104564	Total Hex3Cer	Totals	rs130379	22	43081398	T	G	-0.105133	0.0222187	2.29107e-06	-0.1024	0.0358	0.004244	-0.1044	0.0189	3.234e-08	---
104565	Total Hex3Cer	Totals	rs5758865	22	43081442	T	G	-0.114573	0.0223563	3.07815e-07	-0.1154	0.0369	0.001778	-0.1148	0.0191	1.943e-09	---
104566	Total Hex3Cer	Totals	rs130385	22	43082265	C	T	-0.105233	0.0222006	2.20006e-06	-0.0968	0.0358	0.006771	-0.1029	0.0189	4.886e-08	+++
104567	Total Hex3Cer	Totals	rs130386	22	43082478	C	G	-0.168396	0.0216775	9.66955e-15	-0.1943	0.0357	5.215e-08	-0.1754	0.0185	2.922e-21	---
104568	Total Hex3Cer	Totals	rs130387	22	43082755	T	C	-0.105045	0.0222079	2.31061e-06	-0.0984	0.0358	0.006019	-0.1032	0.0189	4.565e-08	---
104569	Total Hex3Cer	Totals	rs130388	22	43082826	T	G	-0.168107	0.0216765	1.06833e-14	-0.1958	0.0357	3.998e-08	-0.1756	0.0185	2.563e-21	---
104570	Total Hex3Cer	Totals	rs12628410	22	43082898	G	A	0.212465	0.0387418	4.64113e-08	0.2843	0.0614	3.61e-06	0.2329	0.0328	1.157e-12	---
104571	Total Hex3Cer	Totals	rs130389	22	43083045	A	C	-0.104948	0.0222243	2.39974e-06	-0.0984	0.0358	0.006019	-0.1031	0.0189	4.741e-08	---
104572	Total Hex3Cer	Totals	rs130390	22	43083155	C	T	-0.168519	0.0216819	9.37459e-15	-0.1956	0.0356	3.995e-08	-0.1758	0.0185	2.219e-21	+++
104573	Total Hex3Cer	Totals	rs59408849	22	43083465	A	G	0.210533	0.0385912	5.42426e-08	0.2844	0.0613	3.558e-06	0.2315	0.0327	1.379e-12	+++
104574	Total Hex3Cer	Totals	rs59356108	22	43083611	A	C	0.209017	0.0386412	7.00859e-08	0.2901	0.0616	2.531e-06	0.2319	0.0327	1.416e-12	+++
104575	Total Hex3Cer	Totals	rs732336	22	43084104	T	C	-0.115867	0.0225751	2.95655e-07	-0.1032	0.0371	0.005468	-0.1124	0.0193	5.582e-09	---
104576	Total Hex3Cer	Totals	rs135101	22	43084123	A	G	0.23519	0.0351298	2.40266e-11	0.231	0.0554	3.039e-05	0.234	0.0297	3.086e-15	+++
104577	Total Hex3Cer	Totals	rs135102	22	43084125	C	T	0.235193	0.0351312	2.40549e-11	0.231	0.0554	3.039e-05	0.234	0.0297	3.089e-15	---
104578	Total Hex3Cer	Totals	rs736014	22	43084512	T	G	0.209569	0.0384024	5.35917e-08	0.2858	0.0615	3.37e-06	0.2309	0.0326	1.34e-12	+++
104579	Total Hex3Cer	Totals	rs736013	22	43084613	C	T	0.209588	0.0383997	5.33254e-08	0.2858	0.0615	3.37e-06	0.231	0.0326	1.333e-12	---
104580	Total Hex3Cer	Totals	rs736015	22	43084680	C	G	0.209596	0.0384008	5.33085e-08	0.2858	0.0615	3.37e-06	0.231	0.0326	1.333e-12	+++
104581	Total Hex3Cer	Totals	rs4421	22	43084693	A	G	0.228856	0.0348293	5.51059e-11	0.2383	0.0548	1.393e-05	0.2316	0.0294	3.377e-15	+++
104582	Total Hex3Cer	Totals	rs2006304	22	43085425	A	G	-0.0993436	0.0226667	1.1926e-05	-0.1066	0.0371	0.004085	-0.1013	0.0193	1.632e-07	---
104583	Total Hex3Cer	Totals	rs2006303	22	43085647	G	A	-0.0988045	0.0226722	1.33573e-05	-0.1066	0.0371	0.004085	-0.1009	0.0194	1.83e-07	+++
104584	Total Hex3Cer	Totals	rs7291375	22	43085854	G	C	0.233356	0.0349783	2.81616e-11	0.231	0.0554	3.039e-05	0.2327	0.0296	3.612e-15	---
104585	Total Hex3Cer	Totals	rs7291417	22	43085943	T	C	0.233366	0.0349801	2.81747e-11	0.231	0.0554	3.039e-05	0.2327	0.0296	3.614e-15	+++
104586	Total Hex3Cer	Totals	rs8142445	22	43087644	A	G	-0.103195	0.0228527	6.43631e-06	-0.0908	0.0373	0.01498	-0.0998	0.0195	3.031e-07	---
104587	Total Hex3Cer	Totals	rs8142375	22	43087781	T	C	-0.0984851	0.022639	1.38346e-05	-0.1047	0.037	0.00462	-0.1002	0.0193	2.113e-07	---
104588	Total Hex3Cer	Totals	rs12168190	22	43088010	T	C	0.226959	0.0347502	7.16959e-11	0.2372	0.0548	1.491e-05	0.2299	0.0293	4.705e-15	+++
104589	Total Hex3Cer	Totals	rs28915391	22	43088078	A	G	-0.105434	0.0233166	6.25482e-06	-0.1191	0.0378	0.001616	-0.1092	0.0198	3.715e-08	---
104590	Total Hex3Cer	Totals	rs1053026	22	43088261	T	C	-0.106753	0.0233172	4.78819e-06	-0.1195	0.0378	0.001553	-0.1103	0.0198	2.728e-08	---
104591	Total Hex3Cer	Totals	rs135106	22	43088435	T	C	-0.157486	0.0368933	2.00562e-05	-0.2422	0.06	5.38e-05	-0.1807	0.0314	8.825e-09	---
104592	Total Hex3Cer	Totals	rs3747193	22	43088463	T	G	0.187735	0.0368551	3.76721e-07	0.2387	0.0596	6.211e-05	0.2018	0.0313	1.206e-10	+++
104593	Total Hex3Cer	Totals	rs3788595	22	43090276	A	T	0.209044	0.0384439	5.97069e-08	0.2808	0.0617	5.394e-06	0.2291	0.0326	2.213e-12	+++
104594	Total Hex3Cer	Totals	rs9623660	22	43090534	T	A	0.225232	0.0346294	8.5682e-11	0.2346	0.0547	1.815e-05	0.2279	0.0293	6.796e-15	---
104595	Total Hex3Cer	Totals	rs130392	22	43090714	A	G	-0.153213	0.0355796	1.69654e-05	-0.2567	0.0583	1.072e-05	-0.1813	0.0304	2.39e-09	---
104596	Total Hex3Cer	Totals	rs130395	22	43091354	T	C	-0.153471	0.0355775	1.64005e-05	-0.2567	0.0583	1.072e-05	-0.1815	0.0304	2.298e-09	---
104597	Total Hex3Cer	Totals	rs78018648	22	43092004	T	C	0.207771	0.0384611	7.27781e-08	0.2834	0.0618	4.565e-06	0.2289	0.0327	2.413e-12	+++
104598	Total Hex3Cer	Totals	rs3761462	22	43092786	T	C	-0.0976471	0.0227304	1.76927e-05	-0.0971	0.0373	0.009188	-0.0975	0.0194	5.061e-07	---
104599	Total Hex3Cer	Totals	rs130396	22	43092851	C	A	0.117958	0.0237739	7.2628e-07	0.1157	0.039	0.003011	0.1173	0.0203	7.439e-09	---
104600	Total Hex3Cer	Totals	rs3761464	22	43092912	T	C	0.208998	0.0386017	6.82138e-08	0.2834	0.0618	4.565e-06	0.2299	0.0327	2.215e-12	+++
104601	Total Hex3Cer	Totals	rs79365412	22	43093168	T	A	0.208973	0.0386009	6.84157e-08	0.2834	0.0618	4.565e-06	0.2298	0.0327	2.222e-12	---
104602	Total Hex3Cer	Totals	rs41277501	22	43093189	A	T	0.210135	0.0385816	5.69669e-08	0.2834	0.0618	4.565e-06	0.2307	0.0327	1.823e-12	+++
104603	Total Hex3Cer	Totals	rs3761465	22	43093296	T	G	0.208929	0.0385997	6.8795e-08	0.2834	0.0618	4.565e-06	0.2298	0.0327	2.236e-12	+++
104604	Total Hex3Cer	Totals	rs9623661	22	43093376	T	C	-0.171312	0.0384307	8.43868e-06	-0.1673	0.0691	0.01548	-0.1704	0.0336	3.929e-07	---
104605	Total Hex3Cer	Totals	rs916231	22	43093457	A	G	0.229664	0.0347194	4.11298e-11	0.2321	0.0554	2.81e-05	0.2303	0.0294	4.908e-15	+++
104606	Total Hex3Cer	Totals	rs135108	22	43093596	A	G	-0.152902	0.0355567	1.74284e-05	-0.2471	0.0585	2.405e-05	-0.1783	0.0304	4.403e-09	---
104607	Total Hex3Cer	Totals	rs12628541	22	43093698	G	A	0.210028	0.0385784	5.77103e-08	0.2834	0.0618	4.565e-06	0.2306	0.0327	1.85e-12	---
104608	Total Hex3Cer	Totals	rs3761467	22	43094085	C	T	0.209993	0.0385764	5.79142e-08	0.2834	0.0618	4.565e-06	0.2306	0.0327	1.857e-12	---
104609	Total Hex3Cer	Totals	rs2024643	22	43094340	C	G	-0.118531	0.0237835	6.48591e-07	-0.1129	0.039	0.003753	-0.117	0.0203	8.221e-09	---
104610	Total Hex3Cer	Totals	rs12628919	22	43094736	A	G	0.20845	0.0386182	7.47591e-08	0.2888	0.0619	3.041e-06	0.231	0.0328	1.78e-12	+++
104611	Total Hex3Cer	Totals	rs4822185	22	43094925	A	G	-0.118029	0.0237868	7.25432e-07	-0.1147	0.0389	0.003181	-0.1171	0.0203	7.834e-09	---
104612	Total Hex3Cer	Totals	rs28916570	22	43094932	G	T	0.208654	0.0385912	7.10984e-08	0.2808	0.0619	5.712e-06	0.2289	0.0327	2.782e-12	---
104613	Total Hex3Cer	Totals	rs8138577	22	43095113	A	T	0.224896	0.0345732	8.52171e-11	0.2395	0.0548	1.258e-05	0.229	0.0292	4.81e-15	+++
104614	Total Hex3Cer	Totals	rs77076498	22	43095129	A	G	0.208694	0.038589	7.05752e-08	0.2816	0.0623	6.275e-06	0.2289	0.0328	3.041e-12	+++
104615	Total Hex3Cer	Totals	rs60422751	22	43095255	C	G	0.209758	0.0385687	5.95497e-08	0.2816	0.0623	6.275e-06	0.2296	0.0328	2.532e-12	+++
104616	Total Hex3Cer	Totals	rs4822186	22	43095374	A	T	0.148596	0.0354773	2.86564e-05	0.2527	0.0588	1.719e-05	0.1764	0.0304	6.355e-09	+++
104617	Total Hex3Cer	Totals	rs4820476	22	43095457	T	C	0.148595	0.0354783	2.86782e-05	0.2527	0.0588	1.719e-05	0.1764	0.0304	6.36e-09	+++
104618	Total Hex3Cer	Totals	rs5751340	22	43095737	G	C	0.153747	0.0356021	1.60526e-05	0.2514	0.0589	1.935e-05	0.1799	0.0305	3.498e-09	---
104619	Total Hex3Cer	Totals	rs28915372	22	43095895	T	C	0.226426	0.0349017	9.59504e-11	0.2325	0.0558	3.057e-05	0.2281	0.0296	1.247e-14	+++
104620	Total Hex3Cer	Totals	rs5758873	22	43097514	A	G	0.0978267	0.0221254	1.00675e-05	0.0863	0.0357	0.01553	0.0946	0.0188	4.834e-07	+++
104621	Total Hex3Cer	Totals	rs79142397	22	43100786	C	T	0.287597	0.0401519	9.08656e-13	0.2296	0.0648	0.0003967	0.2715	0.0341	1.798e-15	---
104622	Total Hex3Cer	Totals	rs55878035	22	43104014	G	C	-0.145896	0.0249155	5.29439e-09	-0.2212	0.0391	1.523e-08	-0.1677	0.021	1.47e-15	+++
104623	Total Hex3Cer	Totals	rs13056472	22	43104401	A	T	-0.154783	0.0250408	7.24849e-10	-0.2204	0.0392	1.867e-08	-0.1738	0.0211	1.766e-16	---
104624	Total Hex3Cer	Totals	rs5758884	22	43105156	C	G	-0.0680854	0.0225967	0.00262001	-0.1357	0.0363	0.0001811	-0.087	0.0192	5.692e-06	---
104625	Total Hex3Cer	Totals	rs5758886	22	43106806	C	T	-0.119298	0.0300877	7.42573e-05	-0.125	0.051	0.01424	-0.1208	0.0259	3.154e-06	+++
104626	Total Hex3Cer	Totals	rs34470970	22	43107993	T	A	-0.147283	0.0248173	3.29671e-09	-0.2349	0.0388	1.375e-09	-0.1727	0.0209	1.404e-16	+++
104627	Total Hex3Cer	Totals	rs74332709	22	43108926	C	A	0.299104	0.0426052	2.5095e-12	0.1915	0.0684	0.0051	0.269	0.0362	1.01e-13	-+-
104628	Total Hex3Cer	Totals	rs8139674	22	43109839	A	C	-	-	-	-0.2142	0.0355	1.575e-09	-0.2142	0.0355	1.575e-09	?--
104629	Total Hex3Cer	Totals	rs5758891	22	43110115	G	A	-0.0764403	0.0224661	0.000678877	-0.1494	0.0358	2.964e-05	-0.0971	0.019	3.352e-07	+++
104630	Total Hex3Cer	Totals	rs28992183	22	43111436	C	T	-0.164176	0.0249064	5.04099e-11	-0.2336	0.0386	1.452e-09	-0.1846	0.0209	1.158e-18	+++
104631	Total Hex3Cer	Totals	rs8136914	22	43112674	G	A	-0.164387	0.0248617	4.40118e-11	-0.2377	0.0386	7.377e-10	-0.1859	0.0209	5.939e-19	+++
104632	Total Hex3Cer	Totals	rs11703455	22	43113004	G	T	-0.164503	0.0248675	4.31135e-11	-0.2377	0.0386	7.377e-10	-0.186	0.0209	5.792e-19	+++
104633	Total Hex3Cer	Totals	rs9623671	22	43113434	T	C	-0.0741661	0.0223306	0.000906235	-0.1419	0.0354	6.142e-05	-0.0934	0.0189	7.545e-07	---
104634	Total Hex3Cer	Totals	rs6002926	22	43113673	C	T	0.29717	0.0424332	2.83168e-12	0.1909	0.0684	0.005261	0.2676	0.0361	1.151e-13	-+-
104635	Total Hex3Cer	Totals	rs5751348	22	43113793	A	C	-0.154597	0.0220955	3.02291e-12	-0.1985	0.035	1.352e-08	-0.1671	0.0187	3.595e-19	---
104636	Total Hex3Cer	Totals	rs2143918	22	43114020	C	A	-0.155125	0.0220926	2.5369e-12	-0.1985	0.035	1.352e-08	-0.1675	0.0187	2.974e-19	+++
104637	Total Hex3Cer	Totals	rs2143919	22	43114040	C	G	-0.0741741	0.0223328	0.000906135	-0.1429	0.0354	5.478e-05	-0.0937	0.0189	7.019e-07	---
104638	Total Hex3Cer	Totals	rs13056962	22	43114471	C	A	-0.164987	0.0248848	3.90518e-11	-0.2408	0.0387	4.81e-10	-0.1872	0.0209	3.751e-19	+++
104639	Total Hex3Cer	Totals	rs8138197	22	43114551	A	G	-0.154448	0.0220966	3.17992e-12	-0.1985	0.035	1.352e-08	-0.167	0.0187	3.796e-19	---
104640	Total Hex3Cer	Totals	rs2143920	22	43114928	C	T	-0.100139	0.022405	8.096e-06	-0.1527	0.0356	1.803e-05	-0.115	0.019	1.308e-09	+++
104641	Total Hex3Cer	Totals	rs5758896	22	43115576	C	T	-0.127618	0.0224973	1.49466e-08	-0.1608	0.0359	7.471e-06	-0.137	0.0191	6.688e-13	+++
104642	Total Hex3Cer	Totals	rs28910284	22	43116989	A	G	-0.170632	0.0250426	1.12668e-11	-0.2401	0.0391	8.187e-10	-0.1908	0.0211	1.428e-19	---
104643	Total Hex3Cer	Totals	rs5758898	22	43117463	G	T	-0.124776	0.0314362	7.28905e-05	-0.1205	0.053	0.02296	-0.1237	0.027	4.785e-06	+++
104644	Total Hex3Cer	Totals	rs78822660	22	43119239	G	C	0.295048	0.0421809	3.00496e-12	0.1668	0.0685	0.01492	0.2598	0.0359	4.73e-13	-+-
104645	Total Hex3Cer	Totals	rs34091628	22	43120111	T	C	-0.173457	0.0251792	6.67967e-12	-0.239	0.0392	1.039e-09	-0.1926	0.0212	9.427e-20	---
104646	Total Hex3Cer	Totals	rs143582928	22	43121133	T	G	0.299802	0.0424913	1.9534e-12	0.1758	0.0684	0.01019	0.2653	0.0361	1.994e-13	+-+
104647	Total Hex3Cer	Totals	rs17173780	22	43123737	C	T	-0.129706	0.0334292	0.000105606	-0.1524	0.0559	0.006346	-0.1357	0.0287	2.235e-06	+++
104648	Total Hex3Cer	Totals	rs13054537	22	43125006	A	G	-0.105224	0.0225486	3.1499e-06	-0.1295	0.0359	0.0003149	-0.1121	0.0191	4.422e-09	---
104649	Total Hex3Cer	Totals	rs17003270	22	43127064	T	C	0.296681	0.0421804	2.28354e-12	0.1732	0.0683	0.01121	0.2626	0.0359	2.536e-13	+++
104650	Total Hex3Cer	Totals	rs78271550	22	43128031	G	C	0.296607	0.0421695	2.28255e-12	0.1732	0.0683	0.01121	0.2626	0.0359	2.531e-13	---
104651	Total Hex3Cer	Totals	rs738531	22	43128032	T	C	-0.12636	0.0223228	1.59009e-08	-0.1511	0.0358	2.421e-05	-0.1333	0.0189	1.961e-12	---
104652	Total Hex3Cer	Totals	rs5758902	22	43128582	A	C	-0.103757	0.0225607	4.35427e-06	-0.1279	0.036	0.0003765	-0.1106	0.0191	7.231e-09	---
104653	Total Hex3Cer	Totals	rs12628551	22	43128596	T	C	-0.135415	0.0336124	5.6777e-05	-0.1536	0.0559	0.006017	-0.1402	0.0288	1.127e-06	---
104654	Total Hex3Cer	Totals	rs8137560	22	43128825	G	A	0.296191	0.0419192	1.81737e-12	0.1732	0.0683	0.01121	0.2626	0.0357	2.003e-13	---
104655	Total Hex3Cer	Totals	rs9754507	22	43129593	T	C	0.296511	0.042149	2.26419e-12	0.1732	0.0683	0.01121	0.2625	0.0359	2.507e-13	+++
104656	Total Hex3Cer	Totals	rs9623686	22	43135993	T	C	-0.140317	0.0338851	3.51106e-05	-0.1621	0.0576	0.004861	-0.1459	0.0292	5.818e-07	---
104657	Total Hex3Cer	Totals	rs57946965	22	43139528	G	A	-0.141936	0.0339247	2.9108e-05	-0.1592	0.0572	0.005397	-0.1464	0.0292	5.226e-07	+++
104658	Total Hex3Cer	Totals	rs5758906	22	43140578	T	C	-0.174714	0.024827	2.31701e-12	-0.2295	0.0393	5.189e-09	-0.1903	0.021	1.198e-19	---
104659	Total Hex3Cer	Totals	rs4822191	22	43141020	A	G	-0.165691	0.0221491	8.96192e-14	-0.1962	0.0359	4.433e-08	-0.1741	0.0188	2.454e-20	---
104660	Total Hex3Cer	Totals	rs4820477	22	43141093	C	G	-0.166014	0.0221183	7.41331e-14	-0.1963	0.0359	4.536e-08	-0.1743	0.0188	2.066e-20	---
104661	Total Hex3Cer	Totals	rs6002935	22	43141409	T	G	0.294757	0.0417737	1.94883e-12	0.1959	0.0664	0.003161	0.2667	0.0354	4.565e-14	+++
104662	Total Hex3Cer	Totals	rs2143921	22	43141459	G	T	-0.154407	0.021993	2.60438e-12	-0.2158	0.0356	1.37e-09	-0.1713	0.0187	5.33e-20	+++
104663	Total Hex3Cer	Totals	rs2143923	22	43141907	G	A	-0.154361	0.0220101	2.75129e-12	-0.2178	0.0356	9.16e-10	-0.1719	0.0187	4.079e-20	+++
104664	Total Hex3Cer	Totals	rs2413715	22	43142593	T	G	-0.172409	0.0250447	6.72355e-12	-0.2356	0.0393	2.079e-09	-0.1906	0.0211	1.796e-19	---
104665	Total Hex3Cer	Totals	rs12160649	22	43143160	C	G	0.294243	0.0417498	2.06824e-12	0.1914	0.0663	0.003905	0.2651	0.0353	6.295e-14	+++
104666	Total Hex3Cer	Totals	rs6519336	22	43143228	A	G	-0.172358	0.0250423	6.78663e-12	-0.2361	0.0394	2.104e-09	-0.1907	0.0211	1.858e-19	---
104667	Total Hex3Cer	Totals	rs6002936	22	43143378	A	C	0.220991	0.0369221	2.31518e-09	0.1217	0.0601	0.04281	0.1938	0.0315	7.282e-10	+++
104668	Total Hex3Cer	Totals	rs4365558	22	43143899	C	T	0.302234	0.0422011	9.12847e-13	0.1838	0.0681	0.006972	0.2694	0.0359	5.961e-14	---
104669	Total Hex3Cer	Totals	rs1969673	22	43145764	T	C	-0.153148	0.0219559	3.5854e-12	-0.2168	0.0356	1.078e-09	-0.1707	0.0187	6.324e-20	---
104670	Total Hex3Cer	Totals	rs114647439	22	43145925	T	C	0.303258	0.0421562	7.24663e-13	0.1842	0.0681	0.006857	0.2703	0.0358	4.706e-14	+++
104671	Total Hex3Cer	Totals	rs7289434	22	43147019	A	G	-	-	-	-0.2333	0.0398	4.37e-09	-0.2333	0.0398	4.37e-09	?--
104672	Total Hex3Cer	Totals	rs5751359	22	43148092	A	G	-0.0725086	0.0224474	0.00126047	-0.1681	0.0361	3.271e-06	-0.0991	0.0191	1.999e-07	---
104673	Total Hex3Cer	Totals	rs5758913	22	43148259	T	C	-0.0724839	0.0224449	0.00126373	-0.1683	0.0361	3.244e-06	-0.0991	0.0191	2.005e-07	---
104674	Total Hex3Cer	Totals	rs6002943	22	43148731	A	G	0.294767	0.0415898	1.55755e-12	0.192	0.0661	0.003682	0.2656	0.0352	4.502e-14	+++
104675	Total Hex3Cer	Totals	rs6002945	22	43150453	T	C	0.107789	0.0227653	2.25643e-06	0.1106	0.0371	0.002855	0.1086	0.0194	2.197e-08	+++
104676	Total Hex3Cer	Totals	rs28455106	22	43151116	C	T	0.106757	0.0227455	2.75398e-06	0.118	0.0371	0.001478	0.1098	0.0194	1.488e-08	---
104677	Total Hex3Cer	Totals	rs4820478	22	43151763	A	G	-0.161223	0.0243233	3.90307e-11	-0.2411	0.0391	6.856e-10	-0.1835	0.0207	6.264e-19	---
104678	Total Hex3Cer	Totals	rs7287569	22	43153146	A	C	-0.118303	0.022454	1.44006e-07	-0.1634	0.0363	6.642e-06	-0.1308	0.0191	7.341e-12	---
104679	Total Hex3Cer	Totals	rs5758914	22	43153305	C	G	-0.118352	0.0224588	1.43172e-07	-0.164	0.0363	6.286e-06	-0.131	0.0191	7e-12	---
104680	Total Hex3Cer	Totals	rs5758915	22	43153437	G	T	-0.118377	0.022465	1.43427e-07	-0.164	0.0363	6.286e-06	-0.131	0.0191	7.008e-12	+++
104681	Total Hex3Cer	Totals	rs17486173	22	43153703	C	T	0.305657	0.0422273	5.23508e-13	0.1946	0.068	0.004216	0.2747	0.0359	1.878e-14	---
104682	Total Hex3Cer	Totals	rs9623692	22	43154299	G	A	-0.119005	0.022534	1.34511e-07	-0.1679	0.0368	4.959e-06	-0.1324	0.0192	5.625e-12	+++
104683	Total Hex3Cer	Totals	rs5758916	22	43154680	C	T	-0.158582	0.0246921	1.49341e-10	-0.2205	0.0512	1.652e-05	-0.1703	0.0222	1.917e-14	+?+
104684	Total Hex3Cer	Totals	rs6002947	22	43154742	A	G	0.215537	0.0296311	4.08666e-13	0.2187	0.0499	1.159e-05	0.2164	0.0255	2.007e-17	+++
104685	Total Hex3Cer	Totals	rs7289099	22	43155392	T	C	-0.166626	0.0328343	4.00701e-07	-0.2396	0.0633	0.000155	-0.1821	0.0292	4.201e-10	-?-
104686	Total Hex3Cer	Totals	rs6519337	22	43155722	T	C	0.121284	0.0243724	6.81703e-07	0.1855	0.0507	0.0002566	0.1333	0.022	1.291e-09	+?+
104687	Total Hex3Cer	Totals	rs8139973	22	43155747	A	C	0.0938245	0.0274046	0.000643929	0.1766	0.0565	0.001782	0.1096	0.0247	8.836e-06	+?+
104688	Total Hex3Cer	Totals	rs4239901	22	43155893	T	A	0.110403	0.0236762	3.24336e-06	0.1351	0.0498	0.006609	0.115	0.0214	7.548e-08	-?-
104689	Total Hex3Cer	Totals	rs6002948	22	43156705	A	C	0.133347	0.0224297	3.03126e-09	0.1842	0.0479	0.0001194	0.1425	0.0203	2.286e-12	+?+
104690	Total Hex3Cer	Totals	rs7286343	22	43157043	A	G	-0.110969	0.023938	3.71007e-06	-0.1204	0.0504	0.01684	-0.1127	0.0216	1.859e-07	-?-
104691	Total Hex3Cer	Totals	rs9611883	22	43158867	T	C	0.130487	0.023901	5.10766e-08	0.2016	0.0495	4.574e-05	0.144	0.0215	2.243e-11	+?+
104692	Total Hex3Cer	Totals	rs36116991	22	43159168	T	C	-0.119676	0.0241998	8.07759e-07	-0.1168	0.0511	0.02235	-0.1191	0.0219	5.118e-08	-?-
104693	Total Hex3Cer	Totals	rs7292914	22	43159609	C	T	0.126291	0.0237811	1.16618e-07	0.1978	0.0494	6.291e-05	0.1397	0.0214	7.009e-11	-?-
104694	Total Hex3Cer	Totals	rs4822192	22	43159809	T	C	-0.122356	0.0242095	4.60659e-07	-0.1168	0.0511	0.02235	-0.1213	0.0219	2.932e-08	-?-
104695	Total Hex3Cer	Totals	rs5996232	22	43159810	T	C	0.115269	0.0235267	1.0079e-06	0.1586	0.0483	0.001022	0.1236	0.0211	5.122e-09	+?+
104696	Total Hex3Cer	Totals	rs9611885	22	43159948	T	C	0.127337	0.0237904	9.28189e-08	0.1978	0.0494	6.291e-05	0.1406	0.0214	5.439e-11	+?+
104697	Total Hex3Cer	Totals	rs112462182	22	43160068	C	T	0.196596	0.0429385	4.80211e-06	0.173	0.072	0.01632	0.1904	0.0369	2.435e-07	---
104698	Total Hex3Cer	Totals	rs5996233	22	43160145	A	C	0.127811	0.0237944	8.36265e-08	0.1978	0.0494	6.291e-05	0.141	0.0214	4.845e-11	+?+
104699	Total Hex3Cer	Totals	rs9611886	22	43160257	G	C	0.140409	0.0235712	2.86224e-09	0.2054	0.0494	3.167e-05	0.1525	0.0213	7.589e-13	-?-
104700	Total Hex3Cer	Totals	rs9611887	22	43160404	T	C	0.127569	0.0237939	8.84707e-08	0.1978	0.0494	6.291e-05	0.1408	0.0214	5.149e-11	+?+
104701	Total Hex3Cer	Totals	rs9611888	22	43160637	G	A	0.126316	0.0237883	1.17202e-07	0.1978	0.0494	6.291e-05	0.1398	0.0214	7.024e-11	-?-
104702	Total Hex3Cer	Totals	rs5758922	22	43160756	C	T	0.133888	0.0224796	2.86894e-09	0.1955	0.0481	4.802e-05	0.1449	0.0204	1.102e-12	-?-
104703	Total Hex3Cer	Totals	rs112375179	22	43161113	A	C	0.148392	0.031857	3.44875e-06	0.2624	0.0517	3.9e-07	0.1797	0.0271	3.423e-11	+++
104704	Total Hex3Cer	Totals	rs2064462	22	43161994	G	A	-0.135426	0.0290088	3.10406e-06	-0.1551	0.0481	0.001254	-0.1407	0.0248	1.478e-08	+++
104705	Total Hex3Cer	Totals	rs2064463	22	43162411	A	C	-0.141602	0.0288151	9.16653e-07	-0.154	0.0476	0.001224	-0.1449	0.0247	4.147e-09	---
104706	Total Hex3Cer	Totals	rs2064464	22	43162495	C	T	-0.141261	0.0287939	9.55816e-07	-0.154	0.0476	0.001224	-0.1447	0.0246	4.329e-09	+++
104707	Total Hex3Cer	Totals	rs2064465	22	43162581	T	C	-0.140021	0.0287465	1.14115e-06	-0.1523	0.0476	0.001386	-0.1433	0.0246	5.799e-09	---
104708	Total Hex3Cer	Totals	rs2413716	22	43162952	T	C	-0.139589	0.0287173	1.20079e-06	-0.154	0.0476	0.001224	-0.1434	0.0246	5.472e-09	---
104709	Total Hex3Cer	Totals	rs2179873	22	43162958	C	G	-0.13965	0.0287174	1.18814e-06	-0.154	0.0476	0.001224	-0.1435	0.0246	5.413e-09	---
104710	Total Hex3Cer	Totals	rs5751364	22	43162984	C	T	-0.139465	0.0287204	1.2304e-06	-0.154	0.0476	0.001224	-0.1433	0.0246	5.609e-09	+++
104711	Total Hex3Cer	Totals	rs2143924	22	43163061	G	A	-0.139374	0.028724	1.25401e-06	-0.154	0.0476	0.001224	-0.1433	0.0246	5.718e-09	+++
104712	Total Hex3Cer	Totals	rs2179874	22	43163200	G	A	-0.138664	0.028843	1.5675e-06	-0.1591	0.0478	0.0008747	-0.1441	0.0247	5.359e-09	+++
104713	Total Hex3Cer	Totals	rs4820479	22	43163360	C	G	-0.140631	0.0287849	1.05953e-06	-0.1533	0.0478	0.001331	-0.144	0.0247	5.191e-09	---
104714	Total Hex3Cer	Totals	rs4822196	22	43163366	C	G	-0.140683	0.0287847	1.04966e-06	-0.1533	0.0478	0.001331	-0.144	0.0247	5.142e-09	---
104715	Total Hex3Cer	Totals	rs8140109	22	43164431	G	A	-0.142577	0.0287501	7.28733e-07	-0.1529	0.0476	0.001327	-0.1453	0.0246	3.537e-09	+++
104716	Total Hex3Cer	Totals	rs1997885	22	43183762	C	T	-0.112103	0.0222223	4.6899e-07	-0.0505	0.0365	0.1663	-0.0955	0.019	4.937e-07	+++
104717	Total HexCer	Totals	rs11591147	1	55505647	T	G	-0.42829	0.0874406	9.97249e-07	-0.3657	0.143	0.01056	-0.4113	0.0746	3.534e-08	---
104718	Total HexCer	Totals	rs7528419	1	109817192	G	A	-0.131573	0.0269169	1.04814e-06	-0.1377	0.0415	0.0009153	-0.1334	0.0226	3.525e-09	+++
104719	Total HexCer	Totals	rs12740374	1	109817590	T	G	-0.131232	0.026916	1.11655e-06	-0.1386	0.0415	0.0008473	-0.1334	0.0226	3.499e-09	---
104720	Total HexCer	Totals	rs660240	1	109817838	C	T	0.139817	0.0270909	2.55193e-07	0.1392	0.042	0.0009312	0.1396	0.0228	8.704e-10	---
104721	Total HexCer	Totals	rs629301	1	109818306	T	G	0.132458	0.0268705	8.50311e-07	0.1386	0.0415	0.0008473	0.1343	0.0226	2.658e-09	+++
104722	Total HexCer	Totals	rs646776	1	109818530	T	C	0.133975	0.0268662	6.34323e-07	0.1362	0.0416	0.001047	0.1346	0.0226	2.414e-09	+++
104723	Total HexCer	Totals	rs583104	1	109821307	T	G	0.127291	0.026849	2.18307e-06	0.1297	0.0417	0.001883	0.128	0.0226	1.439e-08	+++
104724	Total HexCer	Totals	rs602633	1	109821511	G	T	0.134457	0.0270846	7.11903e-07	0.1296	0.0422	0.002152	0.133	0.0228	5.37e-09	---
104725	Total HexCer	Totals	rs4970836	1	109821797	A	G	0.126494	0.0268858	2.60308e-06	0.1327	0.0421	0.001603	0.1283	0.0227	1.482e-08	+++
104726	Total HexCer	Totals	rs1277930	1	109822143	A	G	0.126675	0.0269333	2.62336e-06	0.1323	0.0418	0.001572	0.1283	0.0226	1.464e-08	+++
104727	Total HexCer	Totals	rs599839	1	109822166	A	G	0.126577	0.0269441	2.69531e-06	0.1315	0.0418	0.001678	0.128	0.0227	1.597e-08	+++
104728	Total HexCer	Totals	rs188189319	4	47380047	G	C	0.686281	0.123646	3.02458e-08	0.6545	0.2678	0.01452	0.6807	0.1123	1.33e-09	-?-
104729	Total HexCer	Totals	rs190727010	4	47402699	G	A	0.690286	0.120069	9.51408e-09	0.5761	0.2435	0.01799	0.6679	0.1077	5.554e-10	-?-
104730	Total HexCer	Totals	rs150435505	4	47409723	A	G	0.695908	0.124437	2.37713e-08	0.6689	0.2588	0.009734	0.6908	0.1121	7.26e-10	+?+
104731	Total HexCer	Totals	rs149060704	4	47480106	C	T	0.726872	0.128085	1.48229e-08	0.6689	0.2588	0.009734	0.7155	0.1148	4.583e-10	-?-
104732	Total HexCer	Totals	rs11945442	4	47488480	C	G	-0.172896	0.0260481	3.56443e-11	-0.1148	0.0562	0.04111	-0.1626	0.0236	5.944e-12	-?-
104733	Total HexCer	Totals	rs144323598	4	47488563	T	C	0.376952	0.0770739	1.0376e-06	0.3487	0.1444	0.01573	0.3707	0.068	4.983e-08	+++
104734	Total HexCer	Totals	rs10938488	4	47492113	G	T	0.133592	0.0285129	2.91892e-06	0.1085	0.0466	0.02	0.1268	0.0243	1.88e-07	---
104735	Total HexCer	Totals	rs10022897	4	47493210	G	C	0.132969	0.0285501	3.3399e-06	0.1082	0.0467	0.02051	0.1262	0.0244	2.194e-07	---
104736	Total HexCer	Totals	rs9654081	4	47497480	A	T	-0.153195	0.0316865	1.39411e-06	-0.1309	0.064	0.04082	-0.1488	0.0284	1.603e-07	-?-
104737	Total HexCer	Totals	rs28594282	4	47498331	T	C	-0.265943	0.0335642	2.93696e-15	-0.1994	0.0544	0.0002469	-0.2476	0.0286	4.401e-18	---
104738	Total HexCer	Totals	rs28567418	4	47499714	A	G	-0.245384	0.0327376	8.11593e-14	-0.1904	0.0536	0.0003798	-0.2304	0.0279	1.599e-16	---
104739	Total HexCer	Totals	rs77434227	4	47501083	A	G	-0.265207	0.0332984	2.13817e-15	-0.203	0.0537	0.0001563	-0.2479	0.0283	1.93e-18	---
104740	Total HexCer	Totals	rs76406402	4	47501857	A	G	-0.244108	0.032676	9.7999e-14	-0.2001	0.0528	0.0001521	-0.2319	0.0278	7.076e-17	---
104741	Total HexCer	Totals	rs62300109	4	47502648	C	A	-0.24344	0.0326438	1.08172e-13	-0.1982	0.0528	0.0001713	-0.2309	0.0278	8.876e-17	+++
104742	Total HexCer	Totals	rs62300110	4	47502780	C	T	-0.243405	0.0326335	1.07147e-13	-0.1945	0.0527	0.0002223	-0.2298	0.0277	1.181e-16	+++
104743	Total HexCer	Totals	rs10033475	4	47502957	C	T	-0.243042	0.0326249	1.148e-13	-0.1968	0.0527	0.0001877	-0.2302	0.0277	1.041e-16	+++
104744	Total HexCer	Totals	rs10033473	4	47503143	G	A	-0.242755	0.03261	1.19585e-13	-0.1968	0.0527	0.0001877	-0.23	0.0277	1.08e-16	+++
104745	Total HexCer	Totals	rs10033682	4	47503427	G	A	-0.24243	0.0325947	1.25548e-13	-0.1914	0.0526	0.0002773	-0.2283	0.0277	1.757e-16	+++
104746	Total HexCer	Totals	rs116361517	4	47506801	T	C	-0.132468	0.029374	6.65351e-06	-0.1101	0.0479	0.02153	-0.1263	0.025	4.513e-07	---
104747	Total HexCer	Totals	rs10011886	4	47507261	C	G	-0.130251	0.0293194	9.09976e-06	-0.1145	0.0478	0.01665	-0.1259	0.025	4.684e-07	---
104748	Total HexCer	Totals	rs4379037	4	47507756	A	G	-0.231013	0.0316844	3.61297e-13	-0.186	0.0505	0.0002312	-0.2183	0.0268	4.181e-16	---
104749	Total HexCer	Totals	rs56122441	4	47511018	G	A	-0.230042	0.0316346	4.15763e-13	-0.1784	0.0505	0.0004084	-0.2155	0.0268	9.082e-16	+++
104750	Total HexCer	Totals	rs10000432	4	47511781	C	T	0.127922	0.0229246	2.5229e-08	0.1345	0.0364	0.000216	0.1298	0.0194	2.182e-11	---
104751	Total HexCer	Totals	rs4337705	4	47512876	G	A	0.137501	0.02301	2.44302e-09	0.1488	0.0366	4.774e-05	0.1407	0.0195	5.073e-13	---
104752	Total HexCer	Totals	rs34105990	4	47513182	T	C	-0.13668	0.0230025	2.99885e-09	-0.1449	0.0366	7.537e-05	-0.139	0.0195	9.514e-13	---
104753	Total HexCer	Totals	rs77172716	4	47513324	G	A	-0.230155	0.0316044	3.84965e-13	-0.1955	0.051	0.0001251	-0.2205	0.0269	2.201e-16	+++
104754	Total HexCer	Totals	rs79302061	4	47514114	G	A	-0.230067	0.031593	3.85385e-13	-0.1955	0.051	0.0001251	-0.2205	0.0269	2.202e-16	+++
104755	Total HexCer	Totals	rs559638637	4	47515050	A	C	0.516182	0.0693326	1.14794e-13	0.5655	0.1468	0.000117	0.5252	0.0627	5.422e-17	+++
104756	Total HexCer	Totals	rs112382220	4	47517931	G	A	-0.229611	0.0315699	4.13545e-13	-0.1924	0.0511	0.0001643	-0.2193	0.0269	3.14e-16	+++
104757	Total HexCer	Totals	rs7681149	4	47519022	G	A	-0.154369	0.0220341	2.82374e-12	-0.1558	0.0355	1.134e-05	-0.1548	0.0187	1.367e-16	+++
104758	Total HexCer	Totals	rs73237076	4	47519667	G	T	0.11361	0.024021	2.30344e-06	0.0828	0.0384	0.03124	0.105	0.0204	2.572e-07	---
104759	Total HexCer	Totals	rs11728295	4	47520484	G	A	0.113666	0.0240154	2.26482e-06	0.0845	0.0384	0.02782	0.1055	0.0204	2.224e-07	---
104760	Total HexCer	Totals	rs11724087	4	47520502	T	C	0.162134	0.0219966	2.00957e-13	0.165	0.0354	3.133e-06	0.1629	0.0187	2.754e-18	+++
104761	Total HexCer	Totals	rs11938612	4	47521195	C	A	-0.160849	0.0219871	3.01658e-13	-0.16	0.0353	5.939e-06	-0.1606	0.0187	7.712e-18	+++
104762	Total HexCer	Totals	rs78405179	4	47523465	T	G	-0.229452	0.0314899	3.74368e-13	-0.1875	0.0509	0.0002338	-0.2178	0.0268	4.201e-16	---
104763	Total HexCer	Totals	rs73237079	4	47524182	C	T	0.114107	0.0240247	2.08786e-06	0.0863	0.0384	0.02467	0.1063	0.0204	1.807e-07	---
104764	Total HexCer	Totals	rs146852011	4	47524698	T	C	-0.224968	0.031625	1.31318e-12	-0.1904	0.051	0.0001882	-0.2153	0.0269	1.115e-15	---
104765	Total HexCer	Totals	rs7683838	4	47525054	C	T	-0.223451	0.0316013	1.78062e-12	-0.1985	0.0509	9.537e-05	-0.2165	0.0268	7.3e-16	+++
104766	Total HexCer	Totals	rs75041610	4	47528563	A	G	-0.226209	0.0316892	1.09865e-12	-0.1855	0.0511	0.0002822	-0.2149	0.0269	1.463e-15	---
104767	Total HexCer	Totals	rs12374260	4	47536566	C	T	-0.165453	0.0219775	6.16542e-14	-0.162	0.0353	4.451e-06	-0.1645	0.0187	1.182e-18	+++
104768	Total HexCer	Totals	rs28493195	4	47536695	T	C	0.123115	0.0241432	3.52075e-07	0.0941	0.0385	0.01466	0.1149	0.0205	1.941e-08	+++
104769	Total HexCer	Totals	rs4621400	4	47537267	G	A	-0.121181	0.0241127	5.17555e-07	-0.0869	0.0384	0.02365	-0.1115	0.0204	4.778e-08	+++
104770	Total HexCer	Totals	rs35012290	4	47538044	A	G	0.412661	0.0411042	1.76073e-23	0.3039	0.0743	4.332e-05	0.3872	0.036	5.077e-27	+++
104771	Total HexCer	Totals	rs13133339	4	47540098	C	G	-0.121265	0.0241256	5.15445e-07	-0.0928	0.0385	0.01596	-0.1132	0.0204	3.045e-08	---
104772	Total HexCer	Totals	rs4695244	4	47540474	G	C	0.123714	0.0241304	3.04687e-07	0.0944	0.0386	0.0144	0.1155	0.0205	1.659e-08	---
104773	Total HexCer	Totals	rs4296657	4	47541849	G	A	0.123748	0.0241471	3.07985e-07	0.0945	0.0385	0.01423	0.1155	0.0205	1.658e-08	---
104774	Total HexCer	Totals	rs12642348	4	47542160	G	A	-0.121169	0.0241137	5.19438e-07	-0.0928	0.0385	0.01596	-0.1132	0.0204	3.065e-08	+++
104775	Total HexCer	Totals	rs12651326	4	47542271	T	C	-0.122745	0.0241174	3.71066e-07	-0.0932	0.0385	0.01553	-0.1144	0.0204	2.169e-08	---
104776	Total HexCer	Totals	rs4283632	4	47542429	A	T	0.121875	0.0241165	4.47486e-07	0.0928	0.0385	0.01596	0.1137	0.0204	2.668e-08	+++
104777	Total HexCer	Totals	rs4695247	4	47543657	G	A	0.120357	0.0241211	6.23074e-07	0.0918	0.0384	0.01692	0.1123	0.0204	3.883e-08	---
104778	Total HexCer	Totals	rs10938490	4	47544947	T	C	-0.181021	0.0262813	6.56294e-12	-0.1051	0.0542	0.05243	-0.1665	0.0236	1.873e-12	-?-
104779	Total HexCer	Totals	rs192880487	4	47544983	T	A	1.1666	0.247088	2.42756e-06	0.9259	0.2234	3.414e-05	1.0342	0.1657	4.366e-10	-?-
104780	Total HexCer	Totals	rs4391005	4	47545128	G	A	0.292741	0.0230843	3.102e-36	0.2939	0.037	1.922e-15	0.2931	0.0196	1.237e-50	---
104781	Total HexCer	Totals	rs35818294	4	47545141	A	C	0.443474	0.0280152	8.77164e-55	0.3987	0.0477	6.691e-17	0.432	0.0242	1.694e-71	+++
104782	Total HexCer	Totals	rs4362797	4	47545281	A	G	0.112167	0.0225746	6.93885e-07	0.1302	0.0356	0.0002591	0.1173	0.0191	7.636e-10	+++
104783	Total HexCer	Totals	rs4599383	4	47545375	A	G	0.112714	0.0225252	5.78852e-07	0.1288	0.0355	0.0002912	0.1173	0.019	7.004e-10	+++
104784	Total HexCer	Totals	rs11728642	4	47545551	G	A	-0.215098	0.0275492	7.54657e-15	-0.2003	0.0433	3.711e-06	-0.2108	0.0232	1.177e-19	+++
104785	Total HexCer	Totals	rs10938491	4	47545616	C	T	-0.216574	0.027539	4.84908e-15	-0.2003	0.0433	3.711e-06	-0.2119	0.0232	7.588e-20	+++
104786	Total HexCer	Totals	rs10938492	4	47545715	G	A	-0.216598	0.0275337	4.75765e-15	-0.2012	0.0433	3.337e-06	-0.2122	0.0232	6.68e-20	+++
104787	Total HexCer	Totals	rs10938493	4	47545781	A	G	-0.21661	0.0275292	4.69252e-15	-0.2012	0.0433	3.337e-06	-0.2122	0.0232	6.59e-20	---
104788	Total HexCer	Totals	rs3922408	4	47546836	G	A	-0.216631	0.0275009	4.36961e-15	-0.2037	0.0433	2.551e-06	-0.2129	0.0232	4.668e-20	+++
104789	Total HexCer	Totals	rs12502166	4	47546900	T	C	-0.216628	0.0274977	4.3409e-15	-0.2037	0.0433	2.551e-06	-0.2129	0.0232	4.638e-20	---
104790	Total HexCer	Totals	rs12507737	4	47547051	C	T	-0.216575	0.0274836	4.26675e-15	-0.2037	0.0433	2.551e-06	-0.2129	0.0232	4.559e-20	+++
104791	Total HexCer	Totals	rs13134125	4	47547681	C	G	-0.155142	0.0267338	7.04043e-09	-0.1467	0.0427	0.000586	-0.1528	0.0227	1.55e-11	---
104792	Total HexCer	Totals	rs12502321	4	47548237	G	A	-0.216335	0.0274429	4.16271e-15	-0.2037	0.0433	2.551e-06	-0.2127	0.0232	4.448e-20	+++
104793	Total HexCer	Totals	rs12502323	4	47548254	G	A	-0.216308	0.0274385	4.15299e-15	-0.2037	0.0433	2.551e-06	-0.2127	0.0232	4.438e-20	+++
104794	Total HexCer	Totals	rs12498466	4	47548431	T	C	-0.216308	0.0274385	4.15299e-15	-0.1995	0.0433	4.085e-06	-0.2115	0.0232	7.176e-20	---
104795	Total HexCer	Totals	rs3924898	4	47549120	T	G	-0.216313	0.0274387	4.14922e-15	-0.2037	0.0433	2.551e-06	-0.2127	0.0232	4.434e-20	---
104796	Total HexCer	Totals	rs3924899	4	47549528	G	A	-0.215132	0.0273918	5.22733e-15	-0.2037	0.0433	2.551e-06	-0.2119	0.0231	5.582e-20	+++
104797	Total HexCer	Totals	rs73237094	4	47549694	A	G	-0.157545	0.0278515	1.6273e-08	-0.1661	0.0435	0.0001368	-0.16	0.0235	9.086e-12	---
104798	Total HexCer	Totals	rs3924900	4	47549705	G	A	-0.216309	0.0274385	4.15236e-15	-0.2037	0.0433	2.551e-06	-0.2127	0.0232	4.437e-20	+++
104799	Total HexCer	Totals	rs7687166	4	47549798	G	A	-0.21631	0.0274385	4.15126e-15	-0.2037	0.0433	2.551e-06	-0.2127	0.0232	4.436e-20	+++
104800	Total HexCer	Totals	rs12507138	4	47550000	A	G	-0.21631	0.0274385	4.15126e-15	-0.2037	0.0433	2.551e-06	-0.2127	0.0232	4.436e-20	---
104801	Total HexCer	Totals	rs12500474	4	47550051	G	C	-0.21631	0.0274385	4.15126e-15	-0.2037	0.0433	2.551e-06	-0.2127	0.0232	4.436e-20	+++
104802	Total HexCer	Totals	rs12507939	4	47550133	A	G	-0.21631	0.0274385	4.15126e-15	-0.2037	0.0433	2.551e-06	-0.2127	0.0232	4.436e-20	---
104803	Total HexCer	Totals	rs73237095	4	47550446	T	C	-0.15745	0.0278443	1.64551e-08	-0.1661	0.0435	0.0001368	-0.16	0.0235	9.191e-12	---
104804	Total HexCer	Totals	rs28414421	4	47550568	C	T	-0.216357	0.0274407	4.11617e-15	-0.2037	0.0433	2.551e-06	-0.2127	0.0232	4.399e-20	+++
104805	Total HexCer	Totals	rs11729212	4	47550700	G	T	-0.216365	0.0274412	4.10978e-15	-0.2037	0.0433	2.551e-06	-0.2127	0.0232	4.393e-20	+++
104806	Total HexCer	Totals	rs11729247	4	47550774	C	T	-0.216371	0.0274415	4.10638e-15	-0.2037	0.0433	2.551e-06	-0.2127	0.0232	4.389e-20	+++
104807	Total HexCer	Totals	rs11728366	4	47550820	G	A	-0.216389	0.0274424	4.09341e-15	-0.2037	0.0433	2.551e-06	-0.2128	0.0232	4.375e-20	+++
104808	Total HexCer	Totals	rs11729252	4	47550826	C	T	-0.216399	0.0274427	4.08473e-15	-0.2037	0.0433	2.551e-06	-0.2128	0.0232	4.366e-20	+++
104809	Total HexCer	Totals	rs34872589	4	47550871	G	A	-0.21641	0.0274653	4.28799e-15	-0.2037	0.0433	2.551e-06	-0.2128	0.0232	4.584e-20	+++
104810	Total HexCer	Totals	rs13123471	4	47551161	A	G	-0.216399	0.027445	4.10556e-15	-0.2037	0.0433	2.551e-06	-0.2128	0.0232	4.389e-20	---
104811	Total HexCer	Totals	rs13151340	4	47551186	G	A	-0.216433	0.0274442	4.05865e-15	-0.2037	0.0433	2.551e-06	-0.2128	0.0232	4.339e-20	+++
104812	Total HexCer	Totals	rs13125264	4	47551238	T	C	-0.216443	0.0274448	4.053e-15	-0.2037	0.0433	2.551e-06	-0.2128	0.0232	4.333e-20	---
104813	Total HexCer	Totals	rs13123704	4	47551263	A	G	-0.216446	0.0274452	4.0525e-15	-0.2037	0.0433	2.551e-06	-0.2128	0.0232	4.332e-20	---
104814	Total HexCer	Totals	rs13105858	4	47551425	C	T	-0.216467	0.0274457	4.03312e-15	-0.2037	0.0433	2.551e-06	-0.2128	0.0232	4.312e-20	+++
104815	Total HexCer	Totals	rs79816038	4	47551801	A	G	-0.353262	0.0634135	2.92216e-08	-0.3012	0.1034	0.003577	-0.339	0.0541	3.567e-10	---
104816	Total HexCer	Totals	rs13106975	4	47551863	G	T	0.368308	0.0259195	1.09307e-44	0.34	0.0423	9.42e-16	0.3606	0.0221	7.876e-60	---
104817	Total HexCer	Totals	rs6810449	4	47551922	G	A	-0.216513	0.0274497	4.01576e-15	-0.2037	0.0433	2.551e-06	-0.2128	0.0232	4.294e-20	+++
104818	Total HexCer	Totals	rs6832417	4	47551927	A	G	-0.21652	0.0274502	4.01301e-15	-0.2037	0.0433	2.551e-06	-0.2128	0.0232	4.292e-20	---
104819	Total HexCer	Totals	rs28535313	4	47552629	A	G	-0.216606	0.0274537	3.94556e-15	-0.2041	0.0433	2.451e-06	-0.213	0.0232	4.051e-20	---
104820	Total HexCer	Totals	rs142649257	4	47552736	G	A	0.382131	0.0705972	6.50798e-08	0.3879	0.1365	0.004474	0.3834	0.0627	9.731e-10	---
104821	Total HexCer	Totals	rs34442412	4	47552762	G	A	-0.216637	0.027455	3.92212e-15	-0.2041	0.0433	2.451e-06	-0.2131	0.0232	4.028e-20	+++
104822	Total HexCer	Totals	rs112932977	4	47552964	G	A	-0.156964	0.0278222	1.77365e-08	-0.1661	0.0435	0.0001368	-0.1596	0.0234	9.921e-12	+++
104823	Total HexCer	Totals	rs10006939	4	47553060	G	C	-0.216668	0.0274563	3.8991e-15	-0.2041	0.0433	2.451e-06	-0.2131	0.0232	4.005e-20	+++
104824	Total HexCer	Totals	rs6829677	4	47554332	G	A	-0.216755	0.0274593	3.82789e-15	-0.2046	0.0433	2.288e-06	-0.2133	0.0232	3.67e-20	+++
104825	Total HexCer	Totals	rs73237098	4	47554355	G	T	-0.15801	0.0277269	1.27356e-08	-0.1674	0.0435	0.0001182	-0.1607	0.0234	6.202e-12	+++
104826	Total HexCer	Totals	rs9790720	4	47554488	A	T	0.367388	0.025906	1.58826e-44	0.3404	0.0423	8.467e-16	0.36	0.0221	1.043e-59	+++
104827	Total HexCer	Totals	rs7695942	4	47554803	T	C	-0.216407	0.027576	5.49292e-15	-0.2034	0.0435	2.893e-06	-0.2127	0.0233	6.676e-20	---
104828	Total HexCer	Totals	rs6842577	4	47555693	A	T	-0.216859	0.0274623	3.73972e-15	-0.2037	0.0433	2.551e-06	-0.2131	0.0232	4.004e-20	---
104829	Total HexCer	Totals	rs6811048	4	47555699	C	G	-0.216861	0.0274623	3.73796e-15	-0.2037	0.0433	2.551e-06	-0.2131	0.0232	4.002e-20	---
104830	Total HexCer	Totals	rs6843438	4	47556304	G	A	-0.216865	0.0274626	3.7359e-15	-0.2046	0.0433	2.288e-06	-0.2133	0.0232	3.583e-20	+++
104831	Total HexCer	Totals	rs6823365	4	47557129	A	G	-0.216311	0.0275728	5.6033e-15	-0.2034	0.0435	2.893e-06	-0.2126	0.0233	6.811e-20	---
104832	Total HexCer	Totals	rs75804857	4	47557255	C	G	-0.157616	0.0277286	1.38627e-08	-0.1647	0.0436	0.0001575	-0.1597	0.0234	8.829e-12	---
104833	Total HexCer	Totals	rs11723676	4	47557369	A	G	-0.216323	0.0275727	5.58198e-15	-0.2034	0.0435	2.893e-06	-0.2126	0.0233	6.785e-20	---
104834	Total HexCer	Totals	rs73237099	4	47557434	A	G	-0.156178	0.0278073	2.05157e-08	-0.1625	0.0436	0.0001958	-0.158	0.0235	1.606e-11	---
104835	Total HexCer	Totals	rs9790830	4	47557454	A	T	0.367883	0.0258716	9.44194e-45	0.3368	0.0424	2.091e-15	0.3595	0.0221	1.557e-59	+++
104836	Total HexCer	Totals	rs4694857	4	47558132	G	A	0.253242	0.022567	7.92099e-29	0.2685	0.0361	9.598e-14	0.2575	0.0191	2.588e-41	---
104837	Total HexCer	Totals	rs7686393	4	47558154	T	C	-0.253564	0.0225664	7.03502e-29	-0.2549	0.0359	1.231e-12	-0.2539	0.0191	2.558e-40	---
104838	Total HexCer	Totals	rs6827604	4	47559262	C	A	0.253155	0.0225649	8.16503e-29	0.2691	0.036	7.661e-14	0.2577	0.0191	2.152e-41	---
104839	Total HexCer	Totals	rs34208443	4	47560002	A	C	-0.157318	0.0277949	1.59711e-08	-0.1633	0.0434	0.000167	-0.1591	0.0234	1.073e-11	---
104840	Total HexCer	Totals	rs34169638	4	47560015	G	A	0.446481	0.0446646	3.03054e-23	0.5829	0.082	1.166e-12	0.4777	0.0392	4.011e-34	---
104841	Total HexCer	Totals	rs11729411	4	47560163	A	C	0.363116	0.0266344	2.55508e-41	0.3453	0.0433	1.57e-15	0.3582	0.0227	3.715e-56	+++
104842	Total HexCer	Totals	rs4298115	4	47560386	T	C	-0.231997	0.0224268	9.07532e-25	-0.2503	0.0358	2.766e-12	-0.2371	0.019	9.987e-36	---
104843	Total HexCer	Totals	rs11947712	4	47560698	A	G	-0.155144	0.0277916	2.49414e-08	-0.1613	0.0434	0.0002013	-0.1569	0.0234	2.003e-11	---
104844	Total HexCer	Totals	rs13106043	4	47561141	A	G	-0.23236	0.0224244	7.60904e-25	-0.2503	0.0358	2.766e-12	-0.2374	0.019	8.309e-36	---
104845	Total HexCer	Totals	rs11730590	4	47561179	T	C	-0.232869	0.0224212	5.96509e-25	-0.2503	0.0358	2.766e-12	-0.2378	0.019	6.421e-36	---
104846	Total HexCer	Totals	rs73237100	4	47562538	C	A	-0.155005	0.0277886	2.55749e-08	-0.1613	0.0434	0.0002013	-0.1568	0.0234	2.055e-11	+++
104847	Total HexCer	Totals	rs73237101	4	47562820	C	T	-0.154994	0.0277912	2.57093e-08	-0.1613	0.0434	0.0002013	-0.1568	0.0234	2.066e-11	+++
104848	Total HexCer	Totals	rs13122990	4	47563445	T	C	-0.182233	0.0266759	9.94958e-12	-0.191	0.0426	7.322e-06	-0.1847	0.0226	3.091e-16	---
104849	Total HexCer	Totals	rs10938494	4	47563448	A	G	0.364183	0.0265668	9.62209e-42	0.3442	0.0433	1.869e-15	0.3587	0.0226	1.605e-56	+++
104850	Total HexCer	Totals	rs73237102	4	47563483	G	A	-0.155351	0.02779	2.3857e-08	-0.1613	0.0434	0.0002013	-0.1571	0.0234	1.915e-11	+++
104851	Total HexCer	Totals	rs6837171	4	47564368	T	C	0.101412	0.0225424	6.96548e-06	0.1173	0.0354	0.0009186	0.106	0.019	2.476e-08	+++
104852	Total HexCer	Totals	rs73238603	4	47564441	A	C	-0.154837	0.0277839	2.63319e-08	-0.1616	0.0433	0.00019	-0.1568	0.0234	2.003e-11	---
104853	Total HexCer	Totals	rs146612847	4	47564709	G	A	0.532348	0.0867117	9.33876e-10	0.7265	0.1549	2.735e-06	0.5787	0.0757	2.044e-14	---
104854	Total HexCer	Totals	rs73238604	4	47566360	A	T	-0.156318	0.0278317	2.05135e-08	-0.1632	0.0435	0.0001732	-0.1583	0.0234	1.429e-11	---
104855	Total HexCer	Totals	rs28488258	4	47566370	A	C	-0.156523	0.0278158	1.93047e-08	-0.1632	0.0435	0.0001732	-0.1585	0.0234	1.344e-11	---
104856	Total HexCer	Totals	rs143905860	4	47566647	T	A	0.508974	0.0836365	1.26547e-09	0.5755	0.1487	0.0001094	0.5249	0.0729	5.995e-13	---
104857	Total HexCer	Totals	rs114229642	4	47566860	C	T	0.530909	0.0871954	1.27636e-09	0.7265	0.1549	2.735e-06	0.578	0.076	2.82e-14	---
104858	Total HexCer	Totals	rs34707051	4	47566984	G	A	-0.180916	0.0266648	1.37394e-11	-0.1892	0.0426	9.196e-06	-0.1832	0.0226	5.308e-16	+++
104859	Total HexCer	Totals	rs10003620	4	47567121	G	T	-0.179134	0.0266984	2.29295e-11	-0.1892	0.0426	9.196e-06	-0.182	0.0226	8.947e-16	+++
104860	Total HexCer	Totals	rs10034504	4	47567256	T	C	-0.177608	0.0274704	1.16656e-10	-0.1704	0.0447	0.0001354	-0.1756	0.0234	6.071e-14	---
104861	Total HexCer	Totals	rs6827231	4	47568628	A	G	-0.155434	0.0225056	6.35443e-12	-0.1071	0.0367	0.003475	-0.1422	0.0192	1.218e-13	---
104862	Total HexCer	Totals	rs9993184	4	47569106	A	T	-0.155411	0.0225044	6.38172e-12	-0.1071	0.0367	0.003475	-0.1422	0.0192	1.223e-13	---
104863	Total HexCer	Totals	rs6817957	4	47569911	C	T	-0.155326	0.0225007	6.49873e-12	-0.1071	0.0367	0.003475	-0.1421	0.0192	1.244e-13	+++
104864	Total HexCer	Totals	rs6817967	4	47570119	G	A	-0.155349	0.0225014	6.46169e-12	-0.1058	0.0367	0.003879	-0.1418	0.0192	1.419e-13	+++
104865	Total HexCer	Totals	rs13110314	4	47570454	G	A	-0.167707	0.0263054	2.0752e-10	-0.1712	0.0433	7.781e-05	-0.1686	0.0225	6.377e-14	+++
104866	Total HexCer	Totals	rs17462252	4	47570876	A	G	-0.269639	0.0443915	1.35933e-09	-0.1718	0.0793	0.03033	-0.2463	0.0387	2.043e-10	---
104867	Total HexCer	Totals	rs4694858	4	47571914	T	C	-0.154117	0.0225241	9.95643e-12	-0.1096	0.0366	0.002756	-0.1419	0.0192	1.4e-13	---
104868	Total HexCer	Totals	rs73238607	4	47572791	T	G	-0.151369	0.0279936	6.67973e-08	-0.1643	0.0438	0.0001759	-0.1551	0.0236	4.817e-11	---
104869	Total HexCer	Totals	rs139017534	4	47572974	G	C	0.426324	0.0778728	4.59589e-08	0.484	0.1575	0.00212	0.4376	0.0698	3.623e-10	---
104870	Total HexCer	Totals	rs10004038	4	47573660	G	A	-0.150755	0.0279734	7.3838e-08	-0.1647	0.0438	0.0001671	-0.1548	0.0236	5.096e-11	+++
104871	Total HexCer	Totals	rs73238608	4	47574596	G	A	-0.150844	0.027979	7.29794e-08	-0.1647	0.0438	0.0001671	-0.1549	0.0236	5.034e-11	+++
104872	Total HexCer	Totals	rs7699613	4	47575461	C	T	-0.153679	0.0225164	1.11937e-11	-0.1096	0.0366	0.00278	-0.1416	0.0192	1.571e-13	+++
104873	Total HexCer	Totals	rs6447568	4	47575672	G	C	-0.153755	0.0225203	1.10195e-11	-0.1054	0.0367	0.004116	-0.1406	0.0192	2.472e-13	+++
104874	Total HexCer	Totals	rs28509198	4	47575785	G	T	-0.151569	0.027983	6.34812e-08	-0.1695	0.0438	0.0001075	-0.1568	0.0236	2.937e-11	+++
104875	Total HexCer	Totals	rs11934428	4	47576530	A	C	-0.151805	0.0279977	6.15333e-08	-0.1695	0.0438	0.0001075	-0.1569	0.0236	2.843e-11	---
104876	Total HexCer	Totals	rs6840205	4	47577455	A	G	-0.181048	0.0263771	8.05939e-12	-0.1977	0.0433	5.063e-06	-0.1856	0.0225	1.794e-16	---
104877	Total HexCer	Totals	rs10005040	4	47578135	A	T	-	-	-	-0.222	0.0357	4.897e-10	-0.222	0.0357	4.897e-10	?--
104878	Total HexCer	Totals	rs10002592	4	47578191	A	G	-	-	-	0.222	0.0357	4.897e-10	0.222	0.0357	4.897e-10	?++
104879	Total HexCer	Totals	rs16851681	4	47578971	A	G	-0.18115	0.0263808	7.89742e-12	-0.1977	0.0433	5.063e-06	-0.1856	0.0225	1.756e-16	---
104880	Total HexCer	Totals	rs11722987	4	47579770	G	C	0.422834	0.0553329	2.64704e-14	0.3581	0.0916	9.231e-05	0.4055	0.0474	1.104e-17	---
104881	Total HexCer	Totals	rs9995068	4	47580015	A	C	-0.180884	0.0263874	8.56062e-12	-0.1964	0.0434	5.941e-06	-0.1851	0.0225	2.212e-16	---
104882	Total HexCer	Totals	rs6825063	4	47580113	T	C	-0.180904	0.0263886	8.53508e-12	-0.1964	0.0434	5.941e-06	-0.1851	0.0225	2.205e-16	---
104883	Total HexCer	Totals	rs4342163	4	47580437	C	T	-0.250292	0.0221421	4.13968e-29	-0.222	0.0357	4.898e-10	-0.2424	0.0188	5.415e-38	+++
104884	Total HexCer	Totals	rs6851221	4	47580543	G	A	-0.180816	0.0263899	8.75177e-12	-0.1956	0.0434	6.65e-06	-0.1848	0.0226	2.513e-16	+++
104885	Total HexCer	Totals	rs2351791	4	47582387	C	A	-0.331757	0.0259816	1.3898e-36	-0.2937	0.0421	3.136e-12	-0.3213	0.0221	8.077e-48	+++
104886	Total HexCer	Totals	rs17572095	4	47583291	A	G	-0.11198	0.0226646	8.09851e-07	-0.1096	0.0361	0.00241	-0.1113	0.0192	6.716e-09	---
104887	Total HexCer	Totals	rs11732736	4	47583752	C	T	0.418966	0.0537775	8.19096e-15	0.3663	0.0908	5.441e-05	0.4053	0.0463	1.956e-18	---
104888	Total HexCer	Totals	rs6823760	4	47587414	A	G	-0.245259	0.0247436	8.15776e-23	-0.2132	0.04	9.837e-08	-0.2364	0.021	2.793e-29	---
104889	Total HexCer	Totals	rs2271034	4	47588848	C	T	-0.238092	0.022079	9.54969e-27	-0.2273	0.0355	1.569e-10	-0.2351	0.0188	4.722e-36	+++
104890	Total HexCer	Totals	rs2351790	4	47589299	A	C	-0.23789	0.0220841	1.08009e-26	-0.2273	0.0355	1.569e-10	-0.2349	0.0188	5.349e-36	---
104891	Total HexCer	Totals	rs7692677	4	47589854	A	G	-0.238082	0.0220759	9.43611e-27	-0.2258	0.0355	2.142e-10	-0.2347	0.0188	6.402e-36	---
104892	Total HexCer	Totals	rs6858092	4	47590365	G	C	-0.325074	0.0258104	1.11304e-35	-0.3154	0.0414	2.61e-14	-0.3224	0.0219	5e-49	+++
104893	Total HexCer	Totals	rs13133133	4	47590481	G	T	-0.247225	0.0247244	3.43804e-23	-0.2091	0.0401	1.778e-07	-0.2367	0.021	2.285e-29	+++
104894	Total HexCer	Totals	rs28455914	4	47592082	T	C	-0.247521	0.0247178	2.98023e-23	-0.2091	0.0401	1.778e-07	-0.2369	0.021	1.982e-29	---
104895	Total HexCer	Totals	rs4695252	4	47592781	T	A	-0.247439	0.0247147	3.0387e-23	-0.2091	0.0401	1.778e-07	-0.2369	0.021	2.021e-29	+++
104896	Total HexCer	Totals	4:47593008_C_T	4	47593008	C	T	-0.238113	0.022072	9.11984e-27	-0.2261	0.0356	2.09e-10	-0.2348	0.0188	6.016e-36	+++
104897	Total HexCer	Totals	rs4145944	4	47593283	C	G	-0.217015	0.0229279	4.88604e-21	-0.2251	0.0373	1.644e-09	-0.2192	0.0195	3.218e-29	---
104898	Total HexCer	Totals	rs4145947	4	47593777	A	G	-0.238685	0.0220639	6.64346e-27	-0.2258	0.0355	2.142e-10	-0.2351	0.0187	4.482e-36	---
104899	Total HexCer	Totals	rs11947521	4	47593976	G	A	-0.217828	0.0229368	3.63099e-21	-0.2251	0.0373	1.644e-09	-0.2198	0.0195	2.366e-29	+++
104900	Total HexCer	Totals	rs3811829	4	47594220	A	G	-0.257387	0.0278095	4.06202e-20	-0.1723	0.0461	0.0001849	-0.2347	0.0238	6.466e-23	---
104901	Total HexCer	Totals	rs4695253	4	47596632	T	C	-0.217237	0.0229277	4.44803e-21	-0.2216	0.0374	3.11e-09	-0.2184	0.0195	5.414e-29	---
104902	Total HexCer	Totals	rs17462424	4	47598298	C	T	-0.216654	0.0229424	5.95286e-21	-0.2251	0.0373	1.644e-09	-0.219	0.0195	3.961e-29	+++
104903	Total HexCer	Totals	rs78926190	4	47600073	T	A	0.379512	0.0524601	5.6345e-13	0.2326	0.0816	0.004367	0.3365	0.0441	2.411e-14	---
104904	Total HexCer	Totals	rs13150235	4	47600312	T	C	-0.238392	0.0220591	7.39177e-27	-0.2257	0.0355	2.104e-10	-0.2349	0.0187	4.949e-36	---
104905	Total HexCer	Totals	rs6834933	4	47604134	A	C	-0.326595	0.0259772	1.39491e-35	-0.3117	0.0418	8.933e-14	-0.3224	0.0221	2.296e-48	---
104906	Total HexCer	Totals	rs10004474	4	47605318	C	G	-0.247384	0.0246418	2.26967e-23	-0.2042	0.0401	3.519e-07	-0.2355	0.021	3.26e-29	---
104907	Total HexCer	Totals	rs6847217	4	47606137	A	G	-0.236396	0.0218366	8.61093e-27	-0.1612	0.0357	6.394e-06	-0.2159	0.0186	4.615e-31	---
104908	Total HexCer	Totals	rs12642238	4	47606567	G	T	-0.243086	0.0219907	5.85043e-28	-0.1961	0.0355	3.407e-08	-0.2301	0.0187	8.635e-35	+++
104909	Total HexCer	Totals	rs10000636	4	47607296	T	A	-0.242934	0.0219845	6.08545e-28	-0.1961	0.0355	3.407e-08	-0.23	0.0187	8.97e-35	+++
104910	Total HexCer	Totals	rs6832640	4	47607505	C	A	-0.242881	0.0219828	6.18887e-28	-0.1961	0.0355	3.407e-08	-0.2299	0.0187	9.115e-35	+++
104911	Total HexCer	Totals	rs12502587	4	47607839	C	T	-0.246838	0.0246215	2.59285e-23	-0.2047	0.0399	2.967e-07	-0.2352	0.021	3.119e-29	+++
104912	Total HexCer	Totals	rs13144815	4	47608240	G	A	-0.246768	0.0246188	2.63569e-23	-0.2047	0.0399	2.967e-07	-0.2352	0.021	3.169e-29	+++
104913	Total HexCer	Totals	rs13150459	4	47608300	C	T	-0.235825	0.0218234	1.05397e-26	-0.1605	0.0357	6.744e-06	-0.2153	0.0186	6.068e-31	+++
104914	Total HexCer	Totals	rs7667912	4	47608329	A	G	-0.24672	0.0246169	2.66581e-23	-0.2047	0.0399	2.967e-07	-0.2352	0.021	3.205e-29	---
104915	Total HexCer	Totals	rs7699028	4	47608769	C	T	-0.246647	0.0246141	2.71222e-23	-0.2047	0.0399	2.967e-07	-0.2351	0.021	3.259e-29	+++
104916	Total HexCer	Totals	rs6833737	4	47609567	T	C	-0.246482	0.0246075	2.81961e-23	-0.2047	0.0399	2.967e-07	-0.235	0.021	3.384e-29	---
104917	Total HexCer	Totals	rs6832495	4	47609664	A	G	-0.242539	0.0219648	6.62098e-28	-0.1961	0.0355	3.407e-08	-0.2297	0.0187	9.71e-35	---
104918	Total HexCer	Totals	rs9759538	4	47610167	G	A	-0.24254	0.0219651	6.62975e-28	-0.1961	0.0355	3.407e-08	-0.2297	0.0187	9.723e-35	+++
104919	Total HexCer	Totals	rs28424168	4	47610757	A	C	-0.247937	0.024649	1.85849e-23	-0.2051	0.0401	3.067e-07	-0.2362	0.021	2.324e-29	---
104920	Total HexCer	Totals	rs9993991	4	47610968	T	A	-0.247937	0.0246491	1.85877e-23	-0.2051	0.0401	3.067e-07	-0.2362	0.021	2.324e-29	+++
104921	Total HexCer	Totals	rs9998849	4	47611165	A	T	-0.247925	0.0246491	1.86791e-23	-0.2051	0.0401	3.067e-07	-0.2362	0.021	2.335e-29	---
104922	Total HexCer	Totals	rs9291308	4	47611201	A	C	-0.247924	0.0246491	1.86848e-23	-0.2051	0.0401	3.067e-07	-0.2362	0.021	2.336e-29	---
104923	Total HexCer	Totals	rs9998959	4	47611285	G	T	-0.247924	0.0246492	1.8693e-23	-0.2051	0.0401	3.067e-07	-0.2362	0.021	2.337e-29	+++
104924	Total HexCer	Totals	rs10029782	4	47611376	A	C	-0.247914	0.0246492	1.8766e-23	-0.2051	0.0401	3.067e-07	-0.2362	0.021	2.346e-29	---
104925	Total HexCer	Totals	rs9999055	4	47611388	C	T	-0.247916	0.0246492	1.87557e-23	-0.2051	0.0401	3.067e-07	-0.2362	0.021	2.345e-29	+++
104926	Total HexCer	Totals	rs4695254	4	47611547	A	G	-0.247907	0.0246492	1.8825e-23	-0.2051	0.0401	3.067e-07	-0.2362	0.021	2.353e-29	---
104927	Total HexCer	Totals	rs7673729	4	47612630	G	A	-0.247896	0.0246493	1.89135e-23	-0.2051	0.0401	3.067e-07	-0.2361	0.021	2.364e-29	+++
104928	Total HexCer	Totals	rs10002415	4	47612677	G	T	-0.247898	0.0246493	1.89041e-23	-0.2051	0.0401	3.067e-07	-0.2361	0.021	2.363e-29	+++
104929	Total HexCer	Totals	rs4695255	4	47613319	A	G	-0.247922	0.0246513	1.88787e-23	-0.2051	0.0401	3.067e-07	-0.2362	0.021	2.359e-29	---
104930	Total HexCer	Totals	rs139112064	4	47614770	A	G	0.404905	0.0722987	2.25134e-08	0.4557	0.1444	0.001606	0.4151	0.0647	1.361e-10	+++
104931	Total HexCer	Totals	rs4695256	4	47614900	A	G	-0.235856	0.0218026	9.27095e-27	-0.16	0.0357	7.357e-06	-0.2153	0.0186	5.93e-31	---
104932	Total HexCer	Totals	rs28539362	4	47615873	T	C	-0.247826	0.0246493	1.94475e-23	-0.2051	0.0401	3.067e-07	-0.2361	0.021	2.43e-29	---
104933	Total HexCer	Totals	rs17572345	4	47616040	G	T	-0.247824	0.0246493	1.94588e-23	-0.2051	0.0401	3.067e-07	-0.2361	0.021	2.431e-29	+++
104934	Total HexCer	Totals	rs73238612	4	47616210	G	T	-0.186925	0.0221086	3.98885e-17	-0.1807	0.035	2.452e-07	-0.1852	0.0187	3.975e-23	+++
104935	Total HexCer	Totals	rs73238613	4	47616422	G	T	-0.247817	0.0246497	1.95472e-23	-0.2051	0.0401	3.067e-07	-0.2361	0.021	2.442e-29	+++
104936	Total HexCer	Totals	rs6839273	4	47617174	A	C	-0.247787	0.0246492	1.97449e-23	-0.2051	0.0401	3.067e-07	-0.2361	0.021	2.466e-29	---
104937	Total HexCer	Totals	rs6839636	4	47617334	T	C	-0.247785	0.0246492	1.97607e-23	-0.2051	0.0401	3.067e-07	-0.2361	0.021	2.468e-29	---
104938	Total HexCer	Totals	rs13152624	4	47618322	T	C	-0.247814	0.0246507	1.96418e-23	-0.2051	0.0401	3.067e-07	-0.2361	0.021	2.455e-29	---
104939	Total HexCer	Totals	rs13133683	4	47618396	A	T	-0.247759	0.0246491	1.99595e-23	-0.2051	0.0401	3.067e-07	-0.236	0.021	2.493e-29	---
104940	Total HexCer	Totals	rs13151904	4	47618663	A	G	-0.24769	0.0246563	2.11047e-23	-0.2051	0.0401	3.067e-07	-0.236	0.021	2.637e-29	---
104941	Total HexCer	Totals	rs13101892	4	47618685	T	C	-0.24767	0.0246554	2.11972e-23	-0.2051	0.0401	3.067e-07	-0.236	0.021	2.648e-29	---
104942	Total HexCer	Totals	rs34088862	4	47618920	C	T	-0.247736	0.024649	2.01298e-23	-0.2051	0.0401	3.067e-07	-0.236	0.021	2.514e-29	+++
104943	Total HexCer	Totals	rs17462541	4	47619281	T	C	-0.247747	0.0246499	2.01143e-23	-0.2051	0.0401	3.067e-07	-0.236	0.021	2.512e-29	---
104944	Total HexCer	Totals	rs16860446	4	47619492	G	A	-0.247737	0.0246498	2.01878e-23	-0.2051	0.0401	3.067e-07	-0.236	0.021	2.521e-29	+++
104945	Total HexCer	Totals	rs34996787	4	47619533	C	T	-0.247729	0.0246504	2.02986e-23	-0.2051	0.0401	3.067e-07	-0.236	0.021	2.535e-29	+++
104946	Total HexCer	Totals	rs4464539	4	47619731	A	G	-0.247655	0.0246512	2.09821e-23	-0.2051	0.0401	3.067e-07	-0.236	0.021	2.619e-29	---
104947	Total HexCer	Totals	rs4464540	4	47619875	A	G	-0.247541	0.0246561	2.24089e-23	-0.2051	0.0401	3.067e-07	-0.2359	0.021	2.794e-29	---
104948	Total HexCer	Totals	rs5026274	4	47619936	C	G	-0.247655	0.0246511	2.09677e-23	-0.2051	0.0401	3.067e-07	-0.236	0.021	2.617e-29	---
104949	Total HexCer	Totals	rs34048353	4	47620196	G	A	-0.247628	0.0246495	2.10693e-23	-0.2051	0.0401	3.067e-07	-0.236	0.021	2.629e-29	+++
104950	Total HexCer	Totals	rs4694860	4	47620435	T	C	-0.324268	0.0259543	3.51877e-35	-0.3094	0.0417	1.23e-13	-0.3201	0.022	8.467e-48	---
104951	Total HexCer	Totals	rs4694861	4	47620445	C	G	-0.247692	0.0246486	2.04548e-23	-0.2051	0.0401	3.067e-07	-0.236	0.021	2.553e-29	---
104952	Total HexCer	Totals	rs9997352	4	47620949	G	C	-0.235313	0.0217991	1.18034e-26	-0.1622	0.0357	5.547e-06	-0.2155	0.0186	5.178e-31	+++
104953	Total HexCer	Totals	rs7697211	4	47621277	G	A	-0.247669	0.0246484	2.06316e-23	-0.2051	0.0401	3.067e-07	-0.236	0.021	2.575e-29	+++
104954	Total HexCer	Totals	rs2351787	4	47621319	T	A	-0.247671	0.0246485	2.06182e-23	-0.2035	0.0401	3.979e-07	-0.2356	0.021	3.419e-29	+++
104955	Total HexCer	Totals	rs7673938	4	47621531	T	C	-0.247652	0.0246483	2.07574e-23	-0.2051	0.0401	3.067e-07	-0.236	0.021	2.59e-29	---
104956	Total HexCer	Totals	rs7673289	4	47621862	A	G	-0.247648	0.0246483	2.07886e-23	-0.2051	0.0401	3.067e-07	-0.236	0.021	2.594e-29	---
104957	Total HexCer	Totals	rs7657029	4	47621869	G	T	-0.247646	0.0246482	2.08021e-23	-0.2051	0.0401	3.067e-07	-0.236	0.021	2.596e-29	+++
104958	Total HexCer	Totals	rs7657209	4	47622140	T	A	-0.247644	0.0246482	2.08202e-23	-0.2051	0.0401	3.067e-07	-0.236	0.021	2.598e-29	+++
104959	Total HexCer	Totals	rs76043836	4	47622185	C	A	0.484116	0.0766449	2.9276e-10	0.4	0.1268	0.001603	0.4616	0.0656	1.954e-12	---
104960	Total HexCer	Totals	rs10014808	4	47622367	G	A	-0.247876	0.0246499	1.91011e-23	-0.2051	0.0401	3.067e-07	-0.2361	0.021	2.389e-29	+++
104961	Total HexCer	Totals	rs10017276	4	47622480	C	T	-0.247631	0.0246481	2.09155e-23	-0.2051	0.0401	3.067e-07	-0.236	0.021	2.61e-29	+++
104962	Total HexCer	Totals	rs12331639	4	47623275	G	A	-0.247653	0.024649	2.08024e-23	-0.2051	0.0401	3.067e-07	-0.236	0.021	2.597e-29	+++
104963	Total HexCer	Totals	rs13119296	4	47623827	C	T	-0.247656	0.0246491	2.07891e-23	-0.2051	0.0401	3.067e-07	-0.236	0.021	2.596e-29	+++
104964	Total HexCer	Totals	rs116285362	4	47624721	G	A	0.575202	0.110881	2.28377e-07	0.9885	0.2289	1.574e-05	0.6537	0.0998	5.713e-11	-?-
104965	Total HexCer	Totals	rs12332008	4	47624945	T	G	-0.247658	0.0246492	2.07737e-23	-0.2051	0.0401	3.067e-07	-0.236	0.021	2.594e-29	---
104966	Total HexCer	Totals	rs12332061	4	47625222	A	G	-0.247659	0.0246493	2.0772e-23	-0.2051	0.0401	3.067e-07	-0.236	0.021	2.594e-29	---
104967	Total HexCer	Totals	rs7682364	4	47625401	A	T	-0.247659	0.0246493	2.07703e-23	-0.2051	0.0401	3.067e-07	-0.236	0.021	2.594e-29	---
104968	Total HexCer	Totals	rs7699738	4	47625410	T	C	-0.247659	0.0246493	2.07695e-23	-0.2046	0.0401	3.273e-07	-0.2358	0.021	2.79e-29	---
104969	Total HexCer	Totals	rs1344122	4	47626034	T	C	-0.247727	0.0246507	2.03287e-23	-0.2051	0.0401	3.067e-07	-0.236	0.021	2.541e-29	---
104970	Total HexCer	Totals	rs2292105	4	47626332	G	C	-0.247733	0.0246509	2.0291e-23	-0.2051	0.0401	3.067e-07	-0.236	0.021	2.536e-29	+++
104971	Total HexCer	Totals	rs7658542	4	47626338	T	G	-0.247743	0.0246511	2.02326e-23	-0.2051	0.0401	3.067e-07	-0.236	0.021	2.529e-29	---
104972	Total HexCer	Totals	rs7658554	4	47626361	A	G	-0.247751	0.0246512	2.01782e-23	-0.2051	0.0401	3.067e-07	-0.236	0.021	2.522e-29	---
104973	Total HexCer	Totals	rs7658596	4	47626416	A	G	-0.247771	0.0246516	2.00549e-23	-0.2051	0.0401	3.067e-07	-0.2361	0.021	2.507e-29	---
104974	Total HexCer	Totals	rs7660319	4	47626586	T	C	-0.247805	0.0246523	1.98307e-23	-0.2051	0.0401	3.067e-07	-0.2361	0.021	2.48e-29	---
104975	Total HexCer	Totals	rs7660901	4	47626849	T	C	-0.247823	0.0246526	1.97199e-23	-0.2051	0.0401	3.067e-07	-0.2361	0.021	2.467e-29	---
104976	Total HexCer	Totals	rs13107754	4	47626909	C	G	-0.247835	0.0246532	1.96691e-23	-0.2051	0.0401	3.067e-07	-0.2361	0.021	2.461e-29	---
104977	Total HexCer	Totals	rs9291309	4	47627126	T	C	-0.247861	0.0246534	1.94811e-23	-0.2051	0.0401	3.067e-07	-0.2361	0.021	2.438e-29	---
104978	Total HexCer	Totals	rs9291310	4	47627203	G	A	-0.247875	0.0246537	1.93915e-23	-0.2051	0.0401	3.067e-07	-0.2361	0.021	2.427e-29	+++
104979	Total HexCer	Totals	rs9283674	4	47627441	G	A	-0.247884	0.0246542	1.93638e-23	-0.2051	0.0401	3.067e-07	-0.2361	0.021	2.424e-29	+++
104980	Total HexCer	Totals	rs2351786	4	47627593	C	T	-0.241802	0.021974	9.98895e-28	-0.1969	0.0355	2.867e-08	-0.2294	0.0187	1.203e-34	+++
104981	Total HexCer	Totals	rs4031825	4	47627831	T	C	-0.241823	0.0219737	9.87249e-28	-0.197	0.0355	2.855e-08	-0.2294	0.0187	1.182e-34	---
104982	Total HexCer	Totals	rs12508056	4	47627926	T	C	-0.247889	0.0246537	1.93022e-23	-0.2074	0.0401	2.237e-07	-0.2368	0.021	1.7e-29	---
104983	Total HexCer	Totals	rs184435177	4	47628016	C	T	0.520543	0.108187	1.53856e-06	0.4963	0.2437	0.04168	0.5166	0.0989	1.751e-07	-?-
104984	Total HexCer	Totals	rs11941312	4	47628152	G	T	-0.247928	0.0246544	1.90483e-23	-0.2065	0.04	2.526e-07	-0.2365	0.021	1.923e-29	+++
104985	Total HexCer	Totals	rs10005710	4	47628701	T	C	-0.247989	0.0246553	1.86576e-23	-0.2065	0.04	2.526e-07	-0.2366	0.021	1.884e-29	---
104986	Total HexCer	Totals	rs10029881	4	47629051	A	G	-0.247836	0.0246599	2.02131e-23	-0.2065	0.04	2.526e-07	-0.2365	0.021	2.039e-29	---
104987	Total HexCer	Totals	rs10029890	4	47629083	C	G	-0.247889	0.0246602	1.98217e-23	-0.2065	0.04	2.526e-07	-0.2365	0.021	2e-29	---
104988	Total HexCer	Totals	rs12504395	4	47629640	T	C	-0.248094	0.0246565	1.79803e-23	-0.2067	0.0401	2.473e-07	-0.2367	0.021	1.772e-29	---
104989	Total HexCer	Totals	rs13142266	4	47629770	C	G	-0.247544	0.0246616	2.29003e-23	-0.2065	0.04	2.526e-07	-0.2363	0.021	2.302e-29	---
104990	Total HexCer	Totals	rs12509275	4	47629866	G	T	-0.247548	0.0246619	2.28899e-23	-0.2065	0.04	2.526e-07	-0.2363	0.021	2.301e-29	+++
104991	Total HexCer	Totals	rs4586905	4	47630050	A	G	-0.248158	0.0246573	1.75772e-23	-0.2065	0.04	2.526e-07	-0.2367	0.021	1.778e-29	---
104992	Total HexCer	Totals	rs4499673	4	47630061	T	C	-0.248164	0.0246574	1.75373e-23	-0.2065	0.04	2.526e-07	-0.2367	0.021	1.774e-29	---
104993	Total HexCer	Totals	rs4522838	4	47630310	G	T	-0.248195	0.0246572	1.73147e-23	-0.2065	0.04	2.526e-07	-0.2367	0.021	1.752e-29	+++
104994	Total HexCer	Totals	rs4388056	4	47630478	C	T	-0.247501	0.0246528	2.24266e-23	-0.2065	0.04	2.526e-07	-0.2362	0.021	2.258e-29	+++
104995	Total HexCer	Totals	rs13149126	4	47630581	A	G	-0.248194	0.0246594	1.74615e-23	-0.2065	0.04	2.526e-07	-0.2367	0.021	1.769e-29	---
104996	Total HexCer	Totals	rs35971161	4	47630605	G	A	-0.2482	0.0246594	1.74203e-23	-0.2065	0.04	2.526e-07	-0.2367	0.021	1.765e-29	+++
104997	Total HexCer	Totals	rs34131087	4	47630623	G	A	-0.248205	0.0246595	1.7387e-23	-0.2065	0.04	2.526e-07	-0.2367	0.021	1.761e-29	+++
104998	Total HexCer	Totals	rs10023732	4	47630854	G	A	-0.248275	0.0246578	1.68038e-23	-0.2065	0.04	2.526e-07	-0.2368	0.021	1.702e-29	+++
104999	Total HexCer	Totals	rs4695257	4	47631205	A	T	-0.248302	0.0246578	1.66201e-23	-0.2065	0.04	2.526e-07	-0.2368	0.021	1.684e-29	---
105000	Total HexCer	Totals	rs4695258	4	47631520	T	C	-0.248324	0.0246578	1.64734e-23	-0.2077	0.0401	2.161e-07	-0.2372	0.021	1.402e-29	---
105001	Total HexCer	Totals	rs4695259	4	47631583	C	T	-0.248329	0.0246578	1.6439e-23	-0.2077	0.0401	2.161e-07	-0.2372	0.021	1.399e-29	+++
105002	Total HexCer	Totals	rs13105718	4	47631983	A	G	-0.248349	0.0246578	1.6305e-23	-0.2077	0.0401	2.161e-07	-0.2372	0.021	1.388e-29	---
105003	Total HexCer	Totals	rs4695260	4	47632155	A	G	-0.248354	0.0246577	1.62717e-23	-0.2077	0.0401	2.161e-07	-0.2372	0.021	1.385e-29	---
105004	Total HexCer	Totals	rs17572478	4	47632405	C	T	0.445873	0.062621	1.23112e-12	0.5815	0.1166	6.135e-07	0.4762	0.0552	6.015e-18	---
105005	Total HexCer	Totals	rs4695261	4	47632436	A	G	-0.248372	0.0246577	1.61523e-23	-0.2077	0.0401	2.161e-07	-0.2372	0.021	1.375e-29	---
105006	Total HexCer	Totals	rs12512399	4	47632644	C	T	-0.248391	0.0246576	1.60251e-23	-0.2077	0.0401	2.161e-07	-0.2372	0.021	1.365e-29	+++
105007	Total HexCer	Totals	rs1875823	4	47633044	T	C	-0.248419	0.0246574	1.5834e-23	-0.2077	0.0401	2.161e-07	-0.2372	0.021	1.349e-29	---
105008	Total HexCer	Totals	rs1875824	4	47633056	C	A	-0.248423	0.0246574	1.58039e-23	-0.2077	0.0401	2.161e-07	-0.2372	0.021	1.346e-29	+++
105009	Total HexCer	Totals	rs28549266	4	47634264	T	C	-0.24844	0.0246563	1.56303e-23	-0.2077	0.0401	2.161e-07	-0.2372	0.021	1.332e-29	---
105010	Total HexCer	Totals	rs16860493	4	47634422	G	A	-0.24845	0.0246561	1.55458e-23	-0.2077	0.0401	2.161e-07	-0.2372	0.021	1.325e-29	+++
105011	Total HexCer	Totals	rs4371589	4	47634479	T	C	-0.241965	0.0219768	9.3733e-28	-0.1974	0.0357	3.067e-08	-0.2297	0.0187	1.186e-34	---
105012	Total HexCer	Totals	rs13127813	4	47634986	A	G	-0.247912	0.0246133	1.62441e-23	-0.2077	0.0401	2.161e-07	-0.2369	0.021	1.372e-29	---
105013	Total HexCer	Totals	rs13127836	4	47635014	A	G	-0.248479	0.0246555	1.53292e-23	-0.2077	0.0401	2.161e-07	-0.2373	0.021	1.307e-29	---
105014	Total HexCer	Totals	rs13133141	4	47635052	A	G	-0.248482	0.0246552	1.52935e-23	-0.2077	0.0401	2.161e-07	-0.2373	0.021	1.303e-29	---
105015	Total HexCer	Totals	rs4694862	4	47635130	C	T	-0.248484	0.024655	1.52699e-23	-0.2077	0.0401	2.161e-07	-0.2373	0.021	1.301e-29	+++
105016	Total HexCer	Totals	rs4695262	4	47635483	C	T	-0.248496	0.0246545	1.51673e-23	-0.2077	0.0401	2.161e-07	-0.2373	0.021	1.293e-29	+++
105017	Total HexCer	Totals	rs4694863	4	47635586	C	A	-0.248499	0.0246544	1.51434e-23	-0.2077	0.0401	2.161e-07	-0.2373	0.021	1.291e-29	+++
105018	Total HexCer	Totals	rs9918055	4	47636012	A	C	-0.248727	0.0246595	1.40985e-23	-0.211	0.0402	1.515e-07	-0.2384	0.021	8.02e-30	---
105019	Total HexCer	Totals	rs9918069	4	47636050	T	C	-0.248624	0.0246584	1.46358e-23	-0.211	0.0402	1.515e-07	-0.2383	0.021	8.316e-30	---
105020	Total HexCer	Totals	rs9918070	4	47636066	T	C	-0.248617	0.0246674	1.51985e-23	-0.211	0.0402	1.515e-07	-0.2383	0.021	8.658e-30	---
105021	Total HexCer	Totals	rs9917894	4	47636114	C	T	-0.248629	0.0246677	1.5142e-23	-0.2077	0.0401	2.161e-07	-0.2374	0.021	1.296e-29	+++
105022	Total HexCer	Totals	rs9917878	4	47636153	T	A	-0.2487	0.0246611	1.43538e-23	-0.2077	0.0401	2.161e-07	-0.2374	0.021	1.226e-29	+++
105023	Total HexCer	Totals	rs11932585	4	47636461	G	A	-0.248842	0.0246658	1.38187e-23	-0.2077	0.0401	2.161e-07	-0.2375	0.021	1.182e-29	+++
105024	Total HexCer	Totals	rs11933636	4	47636471	C	T	-0.248914	0.0246724	1.37949e-23	-0.2077	0.0401	2.161e-07	-0.2376	0.021	1.181e-29	+++
105025	Total HexCer	Totals	rs7689937	4	47636559	C	G	-0.248892	0.0246676	1.36488e-23	-0.2071	0.04	2.303e-07	-0.2374	0.021	1.256e-29	---
105026	Total HexCer	Totals	rs7679354	4	47637129	C	T	-0.249046	0.0246769	1.33243e-23	-0.2077	0.0401	2.161e-07	-0.2377	0.021	1.142e-29	+++
105027	Total HexCer	Totals	rs2351793	4	47637220	C	G	-0.324017	0.0259891	4.92854e-35	-0.3106	0.0418	1.024e-13	-0.3203	0.0221	9.749e-48	---
105028	Total HexCer	Totals	rs35932402	4	47637291	G	A	-0.249047	0.024673	1.31112e-23	-0.2077	0.0401	2.161e-07	-0.2377	0.021	1.124e-29	+++
105029	Total HexCer	Totals	rs17462720	4	47637423	G	T	-0.249084	0.0246743	1.29859e-23	-0.2077	0.0401	2.161e-07	-0.2377	0.021	1.113e-29	+++
105030	Total HexCer	Totals	rs28706404	4	47638325	T	C	-0.24929	0.0246816	1.23223e-23	-0.2077	0.0401	2.161e-07	-0.2378	0.021	1.059e-29	---
105031	Total HexCer	Totals	rs28729388	4	47638863	T	C	-0.251431	0.0227525	6.39166e-28	-0.1983	0.0369	7.732e-08	-0.2368	0.0194	2.242e-34	---
105032	Total HexCer	Totals	rs28785833	4	47639313	C	G	-0.249491	0.0246884	1.16899e-23	-0.2052	0.0401	3.057e-07	-0.2373	0.021	1.481e-29	---
105033	Total HexCer	Totals	rs28848023	4	47639366	A	G	-0.249583	0.0246908	1.13728e-23	-0.2077	0.0401	2.161e-07	-0.238	0.021	9.8e-30	---
105034	Total HexCer	Totals	rs11933930	4	47639679	A	G	-0.249623	0.0246921	1.12543e-23	-0.2077	0.0401	2.161e-07	-0.2381	0.021	9.701e-30	---
105035	Total HexCer	Totals	rs11943208	4	47639697	A	C	-0.249642	0.0246932	1.12153e-23	-0.2077	0.0401	2.161e-07	-0.2381	0.021	9.67e-30	---
105036	Total HexCer	Totals	rs11947985	4	47639716	G	A	-0.249684	0.0246941	1.10682e-23	-0.2077	0.0401	2.161e-07	-0.2381	0.021	9.547e-30	+++
105037	Total HexCer	Totals	rs6447573	4	47639814	G	A	-0.25085	0.0227668	9.048e-28	-0.1948	0.0369	1.329e-07	-0.2354	0.0194	5.941e-34	+++
105038	Total HexCer	Totals	rs7665081	4	47640462	C	T	-0.249918	0.0247061	1.0584e-23	-0.2038	0.04	3.473e-07	-0.2372	0.021	1.571e-29	+++
105039	Total HexCer	Totals	rs116632775	4	47640683	T	C	0.501345	0.0833771	1.98437e-09	0.6275	0.1536	4.38e-05	0.5301	0.0733	4.683e-13	+++
105040	Total HexCer	Totals	rs1317157	4	47641097	G	C	-0.250011	0.024705	1.01489e-23	-0.2078	0.0401	2.166e-07	-0.2384	0.021	8.787e-30	+++
105041	Total HexCer	Totals	rs35448556	4	47641113	T	C	-0.226362	0.0347237	8.7007e-11	-0.2039	0.0566	0.0003186	-0.2202	0.0296	1.014e-13	---
105042	Total HexCer	Totals	rs1317158	4	47641161	A	G	-0.250044	0.0247061	1.0062e-23	-0.2078	0.0401	2.166e-07	-0.2384	0.021	8.715e-30	---
105043	Total HexCer	Totals	rs1317159	4	47641215	A	G	-0.250059	0.0247067	1.00269e-23	-0.2078	0.0401	2.166e-07	-0.2384	0.021	8.686e-30	---
105044	Total HexCer	Totals	rs6845515	4	47641379	T	G	0.50469	0.0837064	1.79239e-09	0.6275	0.1536	4.38e-05	0.5328	0.0735	4.177e-13	+++
105045	Total HexCer	Totals	rs4695263	4	47641717	G	C	-0.249986	0.0247246	1.11598e-23	-0.2079	0.0402	2.265e-07	-0.2384	0.0211	1.003e-29	+++
105046	Total HexCer	Totals	rs4695264	4	47641795	A	G	-0.250056	0.0247306	1.11156e-23	-0.2078	0.0401	2.163e-07	-0.2384	0.021	9.584e-30	---
105047	Total HexCer	Totals	rs10938497	4	47642049	T	G	-0.250111	0.0247321	1.094e-23	-0.2078	0.0401	2.199e-07	-0.2384	0.021	9.597e-30	---
105048	Total HexCer	Totals	rs12331236	4	47642352	C	T	-0.250146	0.0247331	1.0831e-23	-0.2081	0.0401	2.14e-07	-0.2386	0.0211	9.2e-30	+++
105049	Total HexCer	Totals	rs10213618	4	47642537	T	C	-0.250116	0.0247301	1.08371e-23	-0.2081	0.0401	2.14e-07	-0.2385	0.0211	9.197e-30	---
105050	Total HexCer	Totals	rs10213076	4	47642773	A	G	-0.250244	0.0247376	1.06054e-23	-0.2065	0.0401	2.66e-07	-0.2382	0.0211	1.148e-29	---
105051	Total HexCer	Totals	rs10212843	4	47642832	G	A	-0.250283	0.0247386	1.04838e-23	-0.2065	0.0401	2.66e-07	-0.2382	0.0211	1.136e-29	+++
105052	Total HexCer	Totals	rs10212847	4	47643006	G	A	-0.253346	0.0249204	6.47243e-24	-0.2025	0.0402	4.718e-07	-0.2392	0.0212	1.394e-29	+++
105053	Total HexCer	Totals	rs9291312	4	47643025	A	G	-0.256108	0.0249938	2.85607e-24	-0.2025	0.0402	4.718e-07	-0.2411	0.0212	6.482e-30	---
105054	Total HexCer	Totals	rs10212955	4	47643050	C	T	-0.260946	0.0255593	4.04505e-24	-0.2012	0.0403	5.93e-07	-0.2438	0.0216	1.372e-29	+++
105055	Total HexCer	Totals	rs9291313	4	47643067	T	G	-0.269032	0.0257852	4.12079e-25	-0.202	0.0404	5.751e-07	-0.2496	0.0217	1.575e-30	---
105056	Total HexCer	Totals	rs10213124	4	47643086	T	G	-0.265101	0.0254108	4.18628e-25	-0.2054	0.0403	3.521e-07	-0.2481	0.0215	8.124e-31	---
105057	Total HexCer	Totals	rs9291314	4	47643095	A	G	-0.264834	0.0253555	3.66625e-25	-0.2054	0.0403	3.521e-07	-0.248	0.0215	7.098e-31	---
105058	Total HexCer	Totals	rs10005066	4	47643179	G	T	-0.250474	0.0247428	9.88013e-24	-0.2078	0.0403	2.564e-07	-0.2388	0.0211	1.008e-29	+++
105059	Total HexCer	Totals	rs10013225	4	47643441	C	G	-0.250442	0.0247426	1.00001e-23	-0.2069	0.0402	2.653e-07	-0.2385	0.0211	1.072e-29	---
105060	Total HexCer	Totals	rs3817091	4	47643577	A	T	-0.250418	0.0247427	1.01034e-23	-0.2105	0.0402	1.636e-07	-0.2394	0.0211	6.327e-30	---
105061	Total HexCer	Totals	rs2351796	4	47649216	T	C	-0.243414	0.0220148	5.72693e-28	-0.1939	0.0356	5.331e-08	-0.2297	0.0187	1.384e-34	---
105062	Total HexCer	Totals	rs1317606	4	47651445	A	G	-0.253514	0.0248027	3.77522e-24	-0.2095	0.0401	1.747e-07	-0.2413	0.0211	2.61e-30	---
105063	Total HexCer	Totals	rs77004224	4	47652464	T	C	0.570345	0.110196	2.42859e-07	0.8953	0.2236	6.212e-05	0.6339	0.0988	1.428e-10	+?+
105064	Total HexCer	Totals	rs6447576	4	47655298	C	T	-0.242068	0.0220133	1.10711e-27	-0.194	0.0356	5.057e-08	-0.2288	0.0187	2.463e-34	+++
105065	Total HexCer	Totals	rs77315097	4	47657088	G	C	-0.312826	0.0436145	9.43825e-13	-0.248	0.0699	0.0003877	-0.2947	0.037	1.673e-15	+++
105066	Total HexCer	Totals	rs6447578	4	47658534	T	A	-0.234102	0.0218894	3.49844e-26	-0.1559	0.0359	1.439e-05	-0.213	0.0187	4.662e-30	+++
105067	Total HexCer	Totals	rs28793954	4	47660462	C	T	-0.253143	0.0247824	4.03715e-24	-0.209	0.0401	1.904e-07	-0.241	0.0211	3.041e-30	+++
105068	Total HexCer	Totals	rs1578977	4	47660784	C	T	-0.25319	0.0247827	3.96603e-24	-0.2084	0.0401	2.045e-07	-0.2408	0.0211	3.243e-30	+++
105069	Total HexCer	Totals	rs1573804	4	47661491	G	C	-0.253403	0.0247852	3.68008e-24	-0.2084	0.0401	2.045e-07	-0.241	0.0211	3.014e-30	+++
105070	Total HexCer	Totals	rs10029017	4	47661798	C	T	-0.253297	0.0247852	3.83864e-24	-0.209	0.0401	1.904e-07	-0.2411	0.0211	2.895e-30	+++
105071	Total HexCer	Totals	rs13146115	4	47663046	G	A	-0.253394	0.0247869	3.71968e-24	-0.207	0.0401	2.456e-07	-0.2406	0.0211	3.747e-30	+++
105072	Total HexCer	Totals	rs3792712	4	47664657	G	A	-0.253487	0.0247858	3.56864e-24	-0.2115	0.0401	1.338e-07	-0.2419	0.0211	1.822e-30	+++
105073	Total HexCer	Totals	rs3792711	4	47664748	C	T	-0.25149	0.0228341	9.73753e-28	-0.1973	0.037	9.626e-08	-0.2365	0.0194	4.294e-34	+++
105074	Total HexCer	Totals	rs17462867	4	47665870	C	T	0.421857	0.0625211	1.67443e-11	0.5875	0.1166	4.674e-07	0.4589	0.0551	8.226e-17	---
105075	Total HexCer	Totals	rs11934749	4	47667064	C	T	-0.151449	0.0322602	2.76916e-06	-0.1926	0.0501	0.0001214	-0.1635	0.0271	1.662e-09	+++
105076	Total HexCer	Totals	rs2351783	4	47669315	T	C	-0.251008	0.024996	2.18311e-23	-0.1924	0.0407	2.334e-06	-0.235	0.0213	2.774e-28	---
105077	Total HexCer	Totals	rs2351784	4	47669435	C	T	-0.226966	0.0219167	1.09067e-24	-0.1424	0.0359	7.246e-05	-0.204	0.0187	1.08e-27	+++
105078	Total HexCer	Totals	rs4579090	4	47670169	C	T	-0.250925	0.025075	3.07465e-23	-0.1973	0.0416	2.149e-06	-0.2366	0.0215	3.158e-28	+++
105079	Total HexCer	Totals	rs4459961	4	47670902	C	T	-0.140278	0.0321853	1.35559e-05	-0.1756	0.0509	0.0005555	-0.1504	0.0272	3.218e-08	+++
105080	Total HexCer	Totals	rs5026911	4	47671171	A	G	-0.223539	0.0221201	1.13817e-23	-0.1479	0.0467	0.001526	-0.2097	0.02	9.67e-26	-?-
105081	Total HexCer	Totals	rs189555587	4	47671648	T	C	0.540635	0.101682	1.13539e-07	0.8801	0.2236	8.304e-05	0.5988	0.0926	9.868e-11	+?+
105082	Total HexCer	Totals	rs4695267	4	47672301	T	C	-0.262045	0.024584	3.66835e-26	-0.2176	0.0389	2.218e-08	-0.2494	0.0208	3.588e-33	---
105083	Total HexCer	Totals	rs61760494	4	47675889	A	G	0.512064	0.12424	3.81959e-05	0.6244	0.2891	0.0308	0.5296	0.1141	3.495e-06	+?+
105084	Total HexCer	Totals	rs10517195	4	47682174	G	A	-0.112932	0.022737	7.09028e-07	-0.1277	0.0362	0.0004182	-0.1171	0.0193	1.182e-09	+++
105085	Total HexCer	Totals	rs13111339	4	47682714	C	T	-0.111781	0.0227201	8.99847e-07	-0.133	0.0362	0.000234	-0.1178	0.0192	9.165e-10	+++
105086	Total HexCer	Totals	rs13131207	4	47682799	T	C	-0.111659	0.0227178	9.2244e-07	-0.133	0.0362	0.000234	-0.1177	0.0192	9.407e-10	---
105087	Total HexCer	Totals	rs28667091	4	47682997	G	T	-0.111402	0.0227176	9.76659e-07	-0.133	0.0362	0.000234	-0.1175	0.0192	9.987e-10	+++
105088	Total HexCer	Totals	rs17463016	4	47683005	A	G	-0.111372	0.0227162	9.81787e-07	-0.133	0.0362	0.000234	-0.1175	0.0192	1.004e-09	---
105089	Total HexCer	Totals	rs13135995	4	47683343	A	G	-0.113009	0.0227085	6.73901e-07	-0.133	0.0362	0.000234	-0.1187	0.0192	6.781e-10	---
105090	Total HexCer	Totals	rs13118104	4	47683429	C	T	-0.114218	0.022684	4.98357e-07	-0.1327	0.0361	0.0002369	-0.1195	0.0192	4.998e-10	+++
105091	Total HexCer	Totals	rs13137804	4	47683456	A	C	-0.111884	0.0227527	9.1127e-07	-0.1342	0.0361	0.0002045	-0.1182	0.0193	8.263e-10	---
105092	Total HexCer	Totals	rs7675211	4	47684239	G	T	-0.116873	0.0227254	2.83229e-07	-0.1311	0.0361	0.000276	-0.1209	0.0192	3.176e-10	+++
105093	Total HexCer	Totals	rs28879206	4	47684288	C	A	-0.139918	0.0230299	1.37038e-09	-0.1228	0.0382	0.001319	-0.1354	0.0197	6.814e-12	+++
105094	Total HexCer	Totals	rs3792710	4	47685013	G	A	-0.111487	0.0227563	1.00069e-06	-0.1339	0.0361	0.0002097	-0.1179	0.0193	9.292e-10	+++
105095	Total HexCer	Totals	rs12509695	4	47685550	T	A	-0.132252	0.0229516	9.07448e-09	-0.1243	0.038	0.001086	-0.1301	0.0197	3.554e-11	+++
105096	Total HexCer	Totals	rs3792709	4	47686301	C	T	-0.113861	0.0226844	5.41474e-07	-0.1268	0.0358	0.0004045	-0.1176	0.0192	8.629e-10	+++
105097	Total HexCer	Totals	rs13135597	4	47686922	G	A	-0.111926	0.0227475	8.98633e-07	-0.1246	0.0358	0.0004987	-0.1156	0.0192	1.743e-09	+++
105098	Total HexCer	Totals	rs7665841	4	47687192	T	C	-0.112821	0.0226922	6.91091e-07	-0.1268	0.0358	0.0004045	-0.1168	0.0192	1.11e-09	---
105099	Total HexCer	Totals	rs73238627	4	47687498	C	G	-0.190682	0.0272372	3.06347e-12	-0.158	0.0441	0.000335	-0.1816	0.0232	4.48e-15	---
105100	Total HexCer	Totals	rs7661414	4	47688169	T	A	-0.113864	0.0227102	5.57891e-07	-0.1261	0.0357	0.0004185	-0.1174	0.0192	9.132e-10	+++
105101	Total HexCer	Totals	rs4441728	4	47688813	T	C	-0.114718	0.0226731	4.39629e-07	-0.1312	0.0358	0.0002429	-0.1195	0.0191	4.428e-10	---
105102	Total HexCer	Totals	rs4558839	4	47688869	G	A	-0.114905	0.0226877	4.28051e-07	-0.1312	0.0358	0.0002429	-0.1196	0.0192	4.307e-10	+++
105103	Total HexCer	Totals	rs61761797	4	47689090	C	T	0.39155	0.072329	6.48942e-08	0.3725	0.1356	0.006015	0.3873	0.0638	1.285e-09	---
105104	Total HexCer	Totals	rs4271983	4	47689598	C	T	-0.113886	0.022734	5.70213e-07	-0.129	0.0357	0.0003014	-0.1183	0.0192	6.968e-10	+++
105105	Total HexCer	Totals	rs4271984	4	47689877	G	T	-0.114791	0.0226834	4.3742e-07	-0.1331	0.0359	0.0002074	-0.12	0.0192	3.851e-10	+++
105106	Total HexCer	Totals	rs4273435	4	47690057	C	T	-0.114772	0.0226872	4.41243e-07	-0.1331	0.0359	0.0002074	-0.12	0.0192	3.885e-10	+++
105107	Total HexCer	Totals	rs7681242	4	47691011	G	T	-0.213295	0.0249126	1.53362e-17	-0.1772	0.0399	9.006e-06	-0.2032	0.0211	6.983e-22	+++
105108	Total HexCer	Totals	rs10028293	4	47691035	C	T	-0.171355	0.0251555	1.13071e-11	-0.1836	0.0414	9.329e-06	-0.1747	0.0215	4.553e-16	+++
105109	Total HexCer	Totals	rs6447580	4	47691710	G	A	-0.190289	0.0250493	3.71048e-14	-0.1536	0.0404	0.000145	-0.1801	0.0213	2.706e-17	+++
105110	Total HexCer	Totals	rs150101220	4	47694214	A	C	0.33249	0.0661436	5.23329e-07	0.3943	0.1215	0.001177	0.3466	0.0581	2.428e-09	+++
105111	Total HexCer	Totals	rs2001935	4	47708329	C	T	0.0962995	0.0242931	7.45239e-05	0.1788	0.0404	9.654e-06	0.1182	0.0208	1.369e-08	---
105112	Total HexCer	Totals	rs13122612	4	47709613	A	G	0.12195	0.0247303	8.48949e-07	0.0989	0.0393	0.01189	0.1154	0.0209	3.519e-08	+++
105113	Total HexCer	Totals	rs17463367	4	47731513	T	A	0.236451	0.0490848	1.49369e-06	0.265	0.0859	0.00203	0.2435	0.0426	1.107e-08	---
105114	Total HexCer	Totals	rs11732498	4	47751572	A	G	0.114287	0.0228753	6.02829e-07	0.1277	0.0365	0.0004589	0.1181	0.0194	1.1e-09	+++
105115	Total HexCer	Totals	rs4473628	4	47752554	G	A	0.112687	0.0228861	8.73051e-07	0.1279	0.0365	0.0004507	0.117	0.0194	1.585e-09	---
105116	Total HexCer	Totals	rs186433467	4	47753960	C	T	0.322568	0.0688026	2.84817e-06	0.4083	0.1207	0.0007205	0.3436	0.0598	9.051e-09	---
105117	Total HexCer	Totals	rs6846979	4	47757815	G	A	-0.156108	0.0262237	2.84227e-09	-0.1965	0.0424	3.556e-06	-0.1673	0.0223	6.313e-14	+++
105118	Total HexCer	Totals	rs59776273	4	47792297	T	C	0.165282	0.0296622	2.65629e-08	0.1847	0.0488	0.0001513	0.1705	0.0253	1.7e-11	+++
105119	Total HexCer	Totals	rs138593603	4	47801371	G	A	0.486575	0.0815347	2.58542e-09	0.4956	0.1399	0.0003976	0.4889	0.0704	3.94e-12	---
105120	Total HexCer	Totals	rs61756977	4	47802162	G	A	0.421979	0.0723549	5.82887e-09	0.4487	0.1147	9.169e-05	0.4296	0.0612	2.225e-12	---
105121	Total HexCer	Totals	rs139004531	4	47812026	T	C	0.476779	0.0802103	2.97851e-09	0.4224	0.1378	0.002173	0.463	0.0693	2.4e-11	+++
105122	Total HexCer	Totals	rs79690652	4	47813732	T	C	0.167787	0.0296604	1.63337e-08	0.175	0.0486	0.0003211	0.1697	0.0253	2.044e-11	+++
105123	Total HexCer	Totals	rs1440219	4	47815146	C	G	0.166336	0.0296368	2.11105e-08	0.1749	0.0484	0.0002971	0.1687	0.0253	2.46e-11	+++
105124	Total HexCer	Totals	rs61758472	4	47818208	A	G	0.168642	0.0296715	1.39825e-08	0.1677	0.0487	0.0005696	0.1684	0.0253	3.001e-11	+++
105125	Total HexCer	Totals	rs147582986	4	47827871	T	C	0.455111	0.0821723	3.20818e-08	0.3635	0.133	0.006284	0.4298	0.0699	7.843e-10	+++
105126	Total HexCer	Totals	rs58026341	4	47849359	T	C	0.280415	0.0535175	1.66914e-07	0.3302	0.0884	0.0001877	0.2938	0.0458	1.393e-10	+++
105127	Total HexCer	Totals	rs59766953	4	47880987	A	G	0.403594	0.0723837	2.59551e-08	0.4841	0.1166	3.323e-05	0.426	0.0615	4.33e-12	+++
105128	Total HexCer	Totals	rs114172621	4	47983964	C	T	0.41418	0.0793478	1.8671e-07	0.3356	0.1461	0.02163	0.3963	0.0697	1.323e-08	---
105129	Total HexCer	Totals	rs7667425	4	48016470	A	C	-0.117546	0.0223378	1.4778e-07	-0.0807	0.0353	0.02225	-0.107	0.0189	1.434e-08	---
105130	Total HexCer	Totals	rs321628	4	48016875	G	A	0.141049	0.0227406	5.99372e-10	0.1249	0.0362	0.0005522	0.1365	0.0193	1.347e-12	---
105131	Total HexCer	Totals	rs321630	4	48018170	T	C	0.140862	0.0227293	6.19e-10	0.1301	0.036	0.0003002	0.1378	0.0192	7.483e-13	+++
105132	Total HexCer	Totals	rs321631	4	48018229	G	A	0.14084	0.0227292	6.22755e-10	0.1294	0.0359	0.0003202	0.1376	0.0192	8.045e-13	---
105133	Total HexCer	Totals	rs321632	4	48018328	T	C	0.127553	0.0272199	2.86789e-06	0.1162	0.0454	0.01047	0.1245	0.0233	9.536e-08	+++
105134	Total HexCer	Totals	rs321634	4	48018614	G	C	0.127457	0.0272112	2.89586e-06	0.1141	0.0454	0.01187	0.1239	0.0233	1.09e-07	---
105135	Total HexCer	Totals	rs98270	4	48019323	A	G	0.159354	0.0229061	3.93819e-12	0.1547	0.0364	2.183e-05	0.158	0.0194	3.664e-16	+++
105136	Total HexCer	Totals	rs321635	4	48019528	G	A	0.127613	0.0272142	2.82334e-06	0.1152	0.0453	0.01099	0.1243	0.0233	9.865e-08	---
105137	Total HexCer	Totals	rs112793523	4	48021203	A	T	-0.164014	0.0239575	8.5406e-12	-0.1675	0.0375	8.058e-06	-0.165	0.0202	3.026e-16	---
105138	Total HexCer	Totals	rs224799	4	48021925	A	C	0.127867	0.027192	2.64656e-06	0.1134	0.0453	0.01219	0.124	0.0233	1.028e-07	+++
105139	Total HexCer	Totals	rs2048157	4	48023346	T	C	-0.132653	0.022267	2.73378e-09	-0.1145	0.035	0.001069	-0.1274	0.0188	1.181e-11	---
105140	Total HexCer	Totals	rs321622	4	48024380	C	T	0.160172	0.0228608	2.77603e-12	0.1535	0.0364	2.432e-05	0.1583	0.0194	2.882e-16	---
105141	Total HexCer	Totals	rs13140968	4	48025095	T	G	0.160177	0.0228616	2.77575e-12	0.1535	0.0364	2.432e-05	0.1583	0.0194	2.882e-16	+++
105142	Total HexCer	Totals	rs13142905	4	48025298	T	C	0.159697	0.0228658	3.24906e-12	0.1535	0.0364	2.432e-05	0.1579	0.0194	3.371e-16	+++
105143	Total HexCer	Totals	rs4695325	4	48026064	G	C	0.127168	0.0271436	2.87907e-06	0.1157	0.0452	0.0105	0.1241	0.0233	9.616e-08	---
105144	Total HexCer	Totals	rs13125949	4	48026560	C	A	0.159704	0.0228671	3.25102e-12	0.1523	0.0364	2.827e-05	0.1576	0.0194	3.917e-16	---
105145	Total HexCer	Totals	rs62300320	4	48027949	T	C	-0.132885	0.0222467	2.48247e-09	-0.113	0.035	0.001246	-0.1272	0.0188	1.264e-11	---
105146	Total HexCer	Totals	rs11733284	4	48028097	A	G	0.159732	0.0228699	3.24224e-12	0.1523	0.0364	2.827e-05	0.1576	0.0194	3.907e-16	+++
105147	Total HexCer	Totals	rs6832503	4	48028442	A	G	0.159712	0.0228683	3.25137e-12	0.1523	0.0364	2.827e-05	0.1576	0.0194	3.918e-16	+++
105148	Total HexCer	Totals	rs6811245	4	48028789	G	A	0.159714	0.0228686	3.25141e-12	0.1523	0.0364	2.827e-05	0.1576	0.0194	3.918e-16	---
105149	Total HexCer	Totals	rs112909799	4	48028923	T	C	-0.146825	0.0221598	3.82857e-11	-0.1836	0.0358	2.817e-07	-0.157	0.0188	7.615e-17	---
105150	Total HexCer	Totals	rs13120847	4	48030036	C	T	0.159698	0.02287	3.2775e-12	0.1523	0.0364	2.827e-05	0.1576	0.0194	3.949e-16	---
105151	Total HexCer	Totals	rs4695328	4	48030289	C	G	0.159721	0.0228696	3.25216e-12	0.1533	0.0364	2.55e-05	0.1579	0.0194	3.534e-16	+++
105152	Total HexCer	Totals	rs7690405	4	48030756	G	C	-0.132804	0.0222416	2.51711e-09	-0.113	0.035	0.001246	-0.1271	0.0188	1.28e-11	+++
105153	Total HexCer	Totals	rs35085584	4	48030810	A	G	0.127419	0.0271389	2.74175e-06	0.1167	0.0452	0.009771	0.1246	0.0233	8.544e-08	+++
105154	Total HexCer	Totals	rs55670663	4	48031169	G	C	0.127443	0.0271359	2.72328e-06	0.1147	0.0452	0.01111	0.1241	0.0233	9.635e-08	---
105155	Total HexCer	Totals	rs13146880	4	48031499	A	G	0.159727	0.0228706	3.25283e-12	0.1523	0.0364	2.827e-05	0.1576	0.0194	3.919e-16	+++
105156	Total HexCer	Totals	rs73244472	4	48031636	G	A	-0.146422	0.0221586	4.31508e-11	-0.1863	0.0357	1.764e-07	-0.1575	0.0188	5.819e-17	+++
105157	Total HexCer	Totals	rs4694879	4	48032356	G	A	0.159728	0.022871	3.25442e-12	0.1498	0.0364	3.822e-05	0.1569	0.0194	5.305e-16	---
105158	Total HexCer	Totals	rs56203601	4	48033238	T	C	-0.111803	0.0223668	5.95113e-07	-0.1412	0.0354	6.639e-05	-0.1202	0.0189	2.064e-10	---
105159	Total HexCer	Totals	rs13150783	4	48034488	C	T	0.135973	0.026395	2.68603e-07	0.1182	0.0445	0.007883	0.1313	0.0227	7.205e-09	---
105160	Total HexCer	Totals	rs13116684	4	48037926	G	A	0.136081	0.0263914	2.61846e-07	0.1201	0.0445	0.006916	0.1319	0.0227	6.15e-09	---
105161	Total HexCer	Totals	rs11722463	4	48038716	A	G	0.167454	0.0225989	1.48143e-13	0.1538	0.0362	2.184e-05	0.1636	0.0192	1.417e-17	+++
105162	Total HexCer	Totals	rs11736427	4	48039902	T	A	0.167277	0.0226005	1.57683e-13	0.1538	0.0362	2.184e-05	0.1635	0.0192	1.506e-17	---
105163	Total HexCer	Totals	rs73244475	4	48043731	T	C	-0.152983	0.0221982	6.22986e-12	-0.1886	0.0356	1.219e-07	-0.1629	0.0188	5.299e-18	---
105164	Total HexCer	Totals	rs13121957	4	48043936	G	A	0.136376	0.0264164	2.53272e-07	0.1187	0.0444	0.007526	0.1318	0.0227	6.505e-09	---
105165	Total HexCer	Totals	rs13145218	4	48043945	A	G	0.136263	0.0264108	2.57574e-07	0.1167	0.0444	0.00857	0.1312	0.0227	7.555e-09	+++
105166	Total HexCer	Totals	rs4695329	4	48044017	T	C	-0.152878	0.0221975	6.42616e-12	-0.1886	0.0356	1.219e-07	-0.1629	0.0188	5.479e-18	---
105167	Total HexCer	Totals	rs4695330	4	48044037	A	G	-0.15296	0.0221988	6.28192e-12	-0.1886	0.0356	1.219e-07	-0.1629	0.0188	5.346e-18	---
105168	Total HexCer	Totals	rs4695332	4	48044861	T	C	0.167562	0.0215772	9.93352e-15	0.218	0.0349	4.215e-10	0.1815	0.0184	4.621e-23	+++
105169	Total HexCer	Totals	rs13107767	4	48045691	C	G	0.167392	0.0215759	1.05189e-14	0.218	0.0349	4.215e-10	0.1814	0.0184	4.921e-23	+++
105170	Total HexCer	Totals	rs4340770	4	48047367	G	A	0.167295	0.0215757	1.08886e-14	0.2181	0.0349	4.143e-10	0.1813	0.0184	5.029e-23	---
105171	Total HexCer	Totals	rs6812991	4	48047591	C	T	0.135587	0.0263297	2.71301e-07	0.1167	0.0444	0.008516	0.1307	0.0226	7.872e-09	---
105172	Total HexCer	Totals	rs7674929	4	48048716	C	T	0.130556	0.0261063	5.90222e-07	0.1209	0.0439	0.005928	0.128	0.0224	1.164e-08	---
105173	Total HexCer	Totals	rs6447609	4	48049190	G	A	0.130751	0.0261148	5.72746e-07	0.1159	0.0439	0.008234	0.1269	0.0224	1.57e-08	---
105174	Total HexCer	Totals	rs80165142	4	48049534	A	C	0.371509	0.0694594	9.27076e-08	0.4918	0.1173	2.75e-05	0.4027	0.0598	1.597e-11	+++
105175	Total HexCer	Totals	rs906487	4	48049654	C	T	0.167589	0.0215961	1.03521e-14	0.2166	0.0349	5.256e-10	0.1812	0.0184	5.744e-23	---
105176	Total HexCer	Totals	rs6447610	4	48060002	C	T	0.17332	0.0218485	2.6606e-15	0.2151	0.0353	1.15e-09	0.1849	0.0186	2.563e-23	---
105177	Total HexCer	Totals	rs6447611	4	48060034	G	T	0.173423	0.0218441	2.53047e-15	0.2094	0.0352	2.818e-09	0.1834	0.0186	5.161e-23	---
105178	Total HexCer	Totals	rs1507925	4	48060694	G	A	-0.166693	0.02182	2.64501e-14	-0.1958	0.0352	2.641e-08	-0.1748	0.0185	4.323e-21	+++
105179	Total HexCer	Totals	rs28667740	4	48060815	A	T	0.148084	0.0221779	2.71517e-11	0.1858	0.0364	3.333e-07	0.1583	0.0189	6.404e-17	+++
105180	Total HexCer	Totals	rs28650378	4	48061771	T	C	0.148489	0.0221763	2.39356e-11	0.1866	0.0364	2.896e-07	0.1588	0.0189	4.964e-17	+++
105181	Total HexCer	Totals	rs80310259	4	48061895	A	G	0.289364	0.0519524	2.68879e-08	0.2587	0.0841	0.002105	0.2809	0.0442	2.089e-10	+++
105182	Total HexCer	Totals	rs6447612	4	48062130	T	C	0.147682	0.0221809	3.08796e-11	0.1866	0.0364	2.896e-07	0.1582	0.0189	6.523e-17	+++
105183	Total HexCer	Totals	rs113334173	4	48062162	G	T	-0.202556	0.0357629	1.56701e-08	-0.1402	0.0577	0.01522	-0.1853	0.0304	1.107e-09	+++
105184	Total HexCer	Totals	rs6447613	4	48062231	A	G	0.147844	0.0221826	2.94897e-11	0.1866	0.0364	2.896e-07	0.1584	0.0189	6.208e-17	+++
105185	Total HexCer	Totals	rs1911669	4	48065981	A	G	0.143748	0.0242836	3.437e-09	0.1334	0.0403	0.0009471	0.141	0.0208	1.231e-11	+++
105186	Total HexCer	Totals	rs6839501	4	48066864	T	G	0.147641	0.0221692	3.05621e-11	0.1875	0.0364	2.7e-07	0.1584	0.0189	6.131e-17	+++
105187	Total HexCer	Totals	rs33964061	4	48066955	T	C	-0.165967	0.0218427	3.6244e-14	-0.1948	0.0353	3.317e-08	-0.174	0.0186	7.382e-21	---
105188	Total HexCer	Totals	rs12511511	4	48067202	T	C	-0.166068	0.0218491	3.55784e-14	-0.1948	0.0353	3.317e-08	-0.174	0.0186	7.235e-21	---
105189	Total HexCer	Totals	rs6829490	4	48067867	C	T	0.147607	0.0221776	3.14076e-11	0.1872	0.0365	2.825e-07	0.1583	0.0189	6.549e-17	---
105190	Total HexCer	Totals	rs6447614	4	48067957	C	T	-0.166123	0.0218574	3.56767e-14	-0.1942	0.0353	3.656e-08	-0.1739	0.0186	7.888e-21	+++
105191	Total HexCer	Totals	rs1567217	4	48068783	A	G	0.144731	0.02424	2.51998e-09	0.1346	0.0403	0.0008489	0.142	0.0208	8.129e-12	+++
105192	Total HexCer	Totals	rs2230594	4	48069696	C	G	-0.165928	0.0218627	3.87489e-14	-0.188	0.0354	1.128e-07	-0.172	0.0186	2.364e-20	---
105193	Total HexCer	Totals	rs9996535	4	48069725	A	G	-0.165928	0.0218631	3.87818e-14	-0.188	0.0354	1.128e-07	-0.172	0.0186	2.366e-20	---
105194	Total HexCer	Totals	rs34248895	4	48070951	C	T	-0.149766	0.02232	2.1784e-11	-0.1629	0.0357	5.15e-06	-0.1535	0.0189	5.232e-16	+++
105195	Total HexCer	Totals	rs62301688	4	48073073	T	C	0.144754	0.0242756	2.64253e-09	0.1302	0.0404	0.001279	0.1409	0.0208	1.287e-11	+++
105196	Total HexCer	Totals	rs2279965	4	48076248	G	A	0.144144	0.0241097	2.40229e-09	0.1242	0.0401	0.001948	0.1388	0.0207	1.815e-11	---
105197	Total HexCer	Totals	rs3805187	4	48076562	A	T	0.143148	0.0222136	1.27964e-10	0.1841	0.0365	4.655e-07	0.1542	0.019	4.48e-16	+++
105198	Total HexCer	Totals	rs73244480	4	48077264	T	C	-0.137494	0.0222671	7.13717e-10	-0.159	0.0358	8.719e-06	-0.1435	0.0189	3.145e-14	---
105199	Total HexCer	Totals	rs17674224	4	48077329	C	T	-0.136389	0.0222875	1.00833e-09	-0.1632	0.0356	4.68e-06	-0.1439	0.0189	2.612e-14	+++
105200	Total HexCer	Totals	rs6850108	4	48078593	A	C	0.144734	0.0223332	1.00288e-10	0.1548	0.0357	1.46e-05	0.1476	0.0189	6.54e-15	+++
105201	Total HexCer	Totals	rs13138066	4	48080221	C	T	-0.143755	0.0223838	1.47028e-10	-0.1548	0.0358	1.5e-05	-0.1469	0.019	9.905e-15	+++
105202	Total HexCer	Totals	rs4589663	4	48080573	T	C	-0.143859	0.0223493	1.33707e-10	-0.1548	0.0358	1.5e-05	-0.1469	0.019	8.998e-15	---
105203	Total HexCer	Totals	rs7679010	4	48083885	T	C	-0.144016	0.022347	1.27167e-10	-0.1548	0.0358	1.5e-05	-0.147	0.0189	8.548e-15	---
105204	Total HexCer	Totals	rs35494193	4	48084793	T	C	-0.144547	0.0223779	1.15442e-10	-0.1548	0.0358	1.5e-05	-0.1474	0.019	7.732e-15	---
105205	Total HexCer	Totals	rs1567218	4	48089461	A	T	-0.153775	0.0226266	1.2026e-11	-0.1676	0.0359	2.956e-06	-0.1577	0.0191	1.697e-16	---
105206	Total HexCer	Totals	rs10007288	4	48090135	T	C	0.144589	0.0223217	1.02427e-10	0.1562	0.0357	1.19e-05	0.1479	0.0189	5.535e-15	+++
105207	Total HexCer	Totals	rs35590286	4	48093582	A	G	-0.144189	0.0223196	1.14802e-10	-0.1535	0.0356	1.607e-05	-0.1468	0.0189	8.179e-15	---
105208	Total HexCer	Totals	rs13118073	4	48094275	T	C	-0.145417	0.0223024	7.7332e-11	-0.1535	0.0356	1.607e-05	-0.1477	0.0189	5.472e-15	---
105209	Total HexCer	Totals	rs1003873	4	48096781	C	T	-0.153857	0.0246149	4.42329e-10	-0.1142	0.0405	0.004824	-0.1432	0.021	1.006e-11	+++
105210	Total HexCer	Totals	rs1003872	4	48096794	C	G	-0.153796	0.0246185	4.52053e-10	-0.1135	0.0405	0.005136	-0.1429	0.021	1.104e-11	---
105211	Total HexCer	Totals	rs1466998	4	48097400	A	T	-0.145582	0.0223424	7.95503e-11	-0.1534	0.0357	1.751e-05	-0.1478	0.0189	6.11e-15	---
105212	Total HexCer	Totals	rs34059656	4	48098370	C	T	-0.1454	0.0223495	8.50864e-11	-0.1522	0.0357	1.988e-05	-0.1473	0.0189	7.361e-15	+++
105213	Total HexCer	Totals	rs2456927	4	48099644	G	A	-0.153598	0.0246307	4.84978e-10	-0.1142	0.0405	0.004824	-0.143	0.021	1.099e-11	+++
105214	Total HexCer	Totals	rs7654844	4	48102652	T	C	-0.145537	0.0223699	8.49885e-11	-0.1504	0.0357	2.551e-05	-0.1469	0.019	9.294e-15	---
105215	Total HexCer	Totals	rs35201668	4	48104252	C	T	-0.145702	0.02238	8.25447e-11	-0.1504	0.0357	2.551e-05	-0.147	0.019	9.022e-15	+++
105216	Total HexCer	Totals	rs2940328	4	48104256	A	G	-0.153897	0.0246393	4.55249e-10	-0.1143	0.0406	0.004822	-0.1432	0.0211	1.035e-11	---
105217	Total HexCer	Totals	rs35067106	4	48105221	T	C	-0.145761	0.0223767	8.06013e-11	-0.1505	0.0357	2.51e-05	-0.1471	0.019	8.674e-15	---
105218	Total HexCer	Totals	rs13123671	4	48105991	A	G	-0.145825	0.0223789	7.94307e-11	-0.1505	0.0357	2.51e-05	-0.1472	0.019	8.546e-15	---
105219	Total HexCer	Totals	rs6825925	4	48107096	A	T	-0.14575	0.0223837	8.1976e-11	-0.1505	0.0357	2.51e-05	-0.1471	0.019	8.822e-15	---
105220	Total HexCer	Totals	rs6844940	4	48107304	G	C	-0.145724	0.0223877	8.32217e-11	-0.1505	0.0357	2.51e-05	-0.1471	0.019	8.958e-15	+++
105221	Total HexCer	Totals	rs2661524	4	48107310	A	G	-0.153365	0.0246384	5.21317e-10	-0.115	0.0406	0.004597	-0.143	0.0211	1.11e-11	---
105222	Total HexCer	Totals	rs1396050	4	48108227	C	A	-0.151971	0.024616	7.19112e-10	-0.1186	0.0406	0.003468	-0.143	0.021	1.088e-11	+++
105223	Total HexCer	Totals	rs55718430	4	48109455	T	C	-0.14745	0.022431	5.42864e-11	-0.1517	0.0358	2.209e-05	-0.1486	0.019	5.155e-15	---
105224	Total HexCer	Totals	rs2704418	4	48109740	C	A	-0.15621	0.024777	3.13243e-10	-0.1162	0.0409	0.004522	-0.1455	0.0212	6.706e-12	+++
105225	Total HexCer	Totals	rs2661525	4	48110398	T	C	-0.149134	0.0241026	6.66541e-10	-0.1014	0.0402	0.01171	-0.1365	0.0207	4.022e-11	---
105226	Total HexCer	Totals	rs3792624	4	48111418	T	C	-0.146741	0.0224369	6.77929e-11	-0.1491	0.0358	3.072e-05	-0.1474	0.019	8.819e-15	---
105227	Total HexCer	Totals	rs12640722	4	48112291	T	A	-0.11948	0.0239006	5.94197e-07	-0.0897	0.0396	0.02339	-0.1115	0.0205	5.007e-08	+++
105228	Total HexCer	Totals	rs2704400	4	48112382	T	A	-0.120123	0.0239214	5.28694e-07	-0.0912	0.0396	0.02112	-0.1124	0.0205	4.016e-08	+++
105229	Total HexCer	Totals	rs60251898	4	48113391	C	T	-0.131269	0.0228649	9.96363e-09	-0.1421	0.0364	9.367e-05	-0.1343	0.0194	3.935e-12	+++
105230	Total HexCer	Totals	rs7658300	4	48115264	T	C	-0.132015	0.0228657	8.24414e-09	-0.1548	0.0365	2.226e-05	-0.1384	0.0194	9.055e-13	---
105231	Total HexCer	Totals	rs2661528	4	48115734	T	A	-0.120122	0.0239085	5.21324e-07	-0.0912	0.0396	0.02112	-0.1124	0.0205	3.961e-08	+++
105232	Total HexCer	Totals	rs2704401	4	48118202	C	T	-0.120267	0.0239319	5.1832e-07	-0.094	0.0396	0.01757	-0.1132	0.0205	3.22e-08	+++
105233	Total HexCer	Totals	rs13148174	4	48119194	T	C	-0.131313	0.0228682	9.90409e-09	-0.1422	0.0364	9.338e-05	-0.1344	0.0194	3.899e-12	---
105234	Total HexCer	Totals	rs28602482	4	48122143	C	T	-0.137518	0.0251822	4.97375e-08	-0.0591	0.0412	0.1512	-0.1162	0.0215	6.395e-08	+++
105235	Total HexCer	Totals	rs6825192	4	48122345	A	G	-0.1335	0.0229524	6.39229e-09	-0.1478	0.0367	5.77e-05	-0.1375	0.0195	1.619e-12	---
105236	Total HexCer	Totals	rs13133062	4	48124057	T	C	-0.128931	0.0228923	1.87948e-08	-0.1351	0.0365	0.0002103	-0.1307	0.0194	1.577e-11	---
105237	Total HexCer	Totals	rs2661533	4	48125866	G	A	-0.138264	0.0251999	4.29727e-08	-0.0595	0.0411	0.1477	-0.1167	0.0215	5.51e-08	+++
105238	Total HexCer	Totals	rs2704439	4	48126086	C	T	-0.136447	0.0252075	6.48615e-08	-0.0633	0.0411	0.1237	-0.1165	0.0215	5.978e-08	+++
105239	Total HexCer	Totals	rs6837324	4	48127262	G	A	-0.128533	0.0226422	1.448e-08	-0.1651	0.0361	4.901e-06	-0.1388	0.0192	4.606e-13	+++
105240	Total HexCer	Totals	rs6819804	4	48129224	G	T	-0.12409	0.0221547	2.24638e-08	-0.1213	0.0357	0.0006815	-0.1233	0.0188	5.741e-11	+++
105241	Total HexCer	Totals	rs55809586	4	48132189	G	A	-0.126775	0.0221106	1.04053e-08	-0.1254	0.0356	0.0004324	-0.1264	0.0188	1.725e-11	+++
105242	Total HexCer	Totals	rs55683170	4	48132393	G	C	-0.123065	0.0221305	2.82632e-08	-0.12	0.0357	0.0007679	-0.1222	0.0188	8.093e-11	+++
105243	Total HexCer	Totals	rs955692	4	48132686	G	A	-0.122915	0.0221259	2.91759e-08	-0.1199	0.0357	0.000784	-0.1221	0.0188	8.52e-11	+++
105244	Total HexCer	Totals	rs10016563	4	48133697	T	C	-0.12671	0.022107	1.05292e-08	-0.1253	0.0357	0.0004429	-0.1263	0.0188	1.786e-11	---
105245	Total HexCer	Totals	rs12331972	4	48134092	G	A	-0.123674	0.0226456	4.94253e-08	-0.167	0.0362	4.014e-06	-0.1358	0.0192	1.494e-12	+++
105246	Total HexCer	Totals	rs11931912	4	48134118	A	G	0.137238	0.0326366	2.64692e-05	0.3026	0.0522	6.511e-09	0.1838	0.0277	3.073e-11	+++
105247	Total HexCer	Totals	rs10033663	4	48135181	C	A	-0.123506	0.0221315	2.52553e-08	-0.1199	0.0357	0.000784	-0.1225	0.0188	7.386e-11	+++
105248	Total HexCer	Totals	rs9991974	4	48135783	G	T	-0.123703	0.0221326	2.40414e-08	-0.1228	0.0357	0.0005877	-0.1235	0.0188	5.328e-11	+++
105249	Total HexCer	Totals	rs4446283	4	48142320	T	C	0.135026	0.0326828	3.65157e-05	0.3071	0.052	3.633e-09	0.1837	0.0277	3.212e-11	+++
105250	Total HexCer	Totals	rs77383531	4	48164993	T	G	0.288111	0.0688536	2.91982e-05	0.4813	0.1263	0.0001385	0.3324	0.0605	3.842e-08	+++
105251	Total HexCer	Totals	rs3805180	4	48169412	T	C	0.133703	0.0326445	4.25999e-05	0.3036	0.0518	4.588e-09	0.182	0.0276	4.386e-11	+++
105252	Total HexCer	Totals	rs62309328	4	48174645	G	A	0.11175	0.0316119	0.000410104	0.2726	0.05	4.808e-08	0.1578	0.0267	3.505e-09	---
105253	Total HexCer	Totals	rs45598338	4	48178064	A	C	0.111179	0.0316068	0.00043804	0.2722	0.05	5.126e-08	0.1572	0.0267	4e-09	+++
105254	Total HexCer	Totals	rs1961973	4	48179347	T	A	0.111295	0.0316094	0.000432531	0.2722	0.05	5.126e-08	0.1573	0.0267	3.93e-09	---
105255	Total HexCer	Totals	rs6845258	4	48181697	G	A	-0.0890404	0.0223249	6.72771e-05	-0.1458	0.0358	4.6e-05	-0.1049	0.0189	3.006e-08	+++
105256	Total HexCer	Totals	rs62309331	4	48181776	C	T	0.11282	0.0316184	0.000361708	0.2701	0.05	6.382e-08	0.1578	0.0267	3.48e-09	---
105257	Total HexCer	Totals	rs4312730	4	48182433	C	T	-0.106048	0.0231653	4.8008e-06	-0.1158	0.0368	0.001655	-0.1088	0.0196	2.855e-08	+++
105258	Total HexCer	Totals	rs13146265	4	48182944	G	A	-0.10606	0.0231667	4.79588e-06	-0.1158	0.0368	0.001655	-0.1088	0.0196	2.852e-08	+++
105259	Total HexCer	Totals	rs9715214	4	48183468	G	T	-0.106065	0.0231683	4.79727e-06	-0.1158	0.0368	0.001655	-0.1088	0.0196	2.853e-08	+++
105260	Total HexCer	Totals	rs28578119	4	48184076	C	G	-0.106062	0.0231696	4.80695e-06	-0.1153	0.0368	0.001737	-0.1087	0.0196	2.983e-08	---
105261	Total HexCer	Totals	rs62309332	4	48186145	T	A	0.116615	0.0317806	0.000244884	0.2715	0.05	5.586e-08	0.1612	0.0268	1.849e-09	---
105262	Total HexCer	Totals	rs55869455	4	48187148	G	A	-0.105843	0.023193	5.14185e-06	-0.115	0.0368	0.001796	-0.1084	0.0196	3.288e-08	+++
105263	Total HexCer	Totals	rs4695355	4	48189710	A	G	-0.105906	0.0231751	4.99374e-06	-0.1164	0.0368	0.001578	-0.1089	0.0196	2.845e-08	---
105264	Total HexCer	Totals	rs4694887	4	48190096	C	T	-0.105906	0.0231751	4.99374e-06	-0.1176	0.0368	0.001393	-0.1092	0.0196	2.547e-08	+++
105265	Total HexCer	Totals	rs4695356	4	48190141	A	G	-0.0921314	0.0222948	3.63814e-05	-0.1553	0.0356	1.322e-05	-0.1099	0.0189	6.109e-09	---
105266	Total HexCer	Totals	rs28491198	4	48190905	C	T	-0.0909872	0.022396	4.91119e-05	-0.1545	0.0357	1.47e-05	-0.109	0.019	9.194e-09	+++
105267	Total HexCer	Totals	rs17655249	4	48191491	T	C	0.112032	0.0316239	0.000398527	0.2699	0.0499	6.471e-08	0.1572	0.0267	3.983e-09	+++
105268	Total HexCer	Totals	rs4235153	4	48191795	C	T	-0.108988	0.0231764	2.63501e-06	-0.1156	0.0368	0.001682	-0.1109	0.0196	1.575e-08	+++
105269	Total HexCer	Totals	rs13146503	4	48191836	T	C	-0.0947307	0.022322	2.23012e-05	-0.1542	0.0357	1.531e-05	-0.1115	0.0189	3.821e-09	---
105270	Total HexCer	Totals	rs2352592	4	48192627	C	G	-0.107094	0.0232287	4.11503e-06	-0.1148	0.0369	0.001876	-0.1093	0.0197	2.729e-08	---
105271	Total HexCer	Totals	rs13136179	4	48193801	T	A	-0.108796	0.023337	3.21417e-06	-0.1266	0.0371	0.0006314	-0.1139	0.0197	8.107e-09	+++
105272	Total HexCer	Totals	rs7680282	4	48196494	T	C	-0.124237	0.0257831	1.48928e-06	-0.166	0.041	5.238e-05	-0.136	0.0218	4.608e-10	---
105273	Total HexCer	Totals	rs6829390	4	48198986	A	G	0.179125	0.0422112	2.23432e-05	0.2758	0.0723	0.0001371	0.2037	0.0365	2.307e-08	+++
105274	Total HexCer	Totals	rs2457415	4	48200584	C	A	0.108404	0.0311287	0.000500675	0.2581	0.0509	4.051e-07	0.1491	0.0266	1.986e-08	---
105275	Total HexCer	Totals	rs71614023	4	48201731	A	G	0.324122	0.0729565	9.06916e-06	0.3743	0.1206	0.001915	0.3376	0.0624	6.394e-08	+++
105276	Total HexCer	Totals	rs73814690	4	48203463	G	A	0.222996	0.0442297	4.76669e-07	0.2565	0.0769	0.0008496	0.2313	0.0383	1.602e-09	---
105277	Total HexCer	Totals	rs73138446	4	48204780	C	T	0.22222	0.0442077	5.15369e-07	0.2565	0.0769	0.0008496	0.2307	0.0383	1.738e-09	---
105278	Total HexCer	Totals	rs11942525	4	48205942	T	C	0.223374	0.044277	4.68911e-07	0.2565	0.0769	0.0008496	0.2316	0.0384	1.574e-09	+++
105279	Total HexCer	Totals	rs73138447	4	48206396	T	C	0.223443	0.0442859	4.67588e-07	0.2565	0.0769	0.0008496	0.2317	0.0384	1.569e-09	+++
105280	Total HexCer	Totals	rs73138450	4	48206765	T	C	0.223527	0.0442949	4.65479e-07	0.2565	0.0769	0.0008496	0.2318	0.0384	1.561e-09	+++
105281	Total HexCer	Totals	rs2136504	4	48211923	G	A	0.224223	0.0443932	4.54733e-07	0.2565	0.0769	0.0008496	0.2323	0.0384	1.521e-09	---
105282	Total HexCer	Totals	rs1159075	4	48215854	T	C	0.223722	0.0444353	4.94293e-07	0.2529	0.0775	0.001105	0.2309	0.0386	2.092e-09	+++
105283	Total HexCer	Totals	rs145795515	4	48217094	T	C	0.22388	0.0444634	4.9337e-07	0.2529	0.0775	0.001105	0.2311	0.0386	2.087e-09	+++
105284	Total HexCer	Totals	rs73138478	4	48220377	C	T	0.224116	0.0445187	4.95832e-07	0.2504	0.0777	0.001272	0.2306	0.0386	2.374e-09	---
105285	Total HexCer	Totals	rs11722540	4	48221182	T	C	0.224119	0.0445251	4.97519e-07	0.2504	0.0777	0.001272	0.2306	0.0386	2.382e-09	+++
105286	Total HexCer	Totals	rs35898502	4	48222434	C	T	0.112191	0.0264762	2.29432e-05	0.1664	0.0442	0.000169	0.1265	0.0227	2.583e-08	---
105287	Total HexCer	Totals	rs34585972	4	48224717	T	C	0.224755	0.0445886	4.79546e-07	0.2563	0.0786	0.001107	0.2324	0.0388	2.05e-09	+++
105288	Total HexCer	Totals	rs4456935	4	48225468	A	G	0.141977	0.0286831	7.64414e-07	0.1567	0.0482	0.001159	0.1458	0.0247	3.319e-09	+++
105289	Total HexCer	Totals	rs11944638	4	48227719	C	T	0.237708	0.0450949	1.40914e-07	0.2466	0.0784	0.001658	0.2399	0.0391	8.374e-10	---
105290	Total HexCer	Totals	rs143451464	4	48231850	A	G	0.181548	0.0418197	1.44366e-05	0.2356	0.0721	0.001081	0.1952	0.0362	6.841e-08	+++
105291	Total HexCer	Totals	rs79533411	4	48257223	G	A	0.354939	0.069946	4.02099e-07	0.3029	0.1168	0.009518	0.3412	0.06	1.303e-08	---
105292	Total HexCer	Totals	rs6835363	4	48266936	A	G	0.156675	0.0374852	2.97066e-05	0.1524	0.0637	0.01668	0.1556	0.0323	1.463e-06	+++
105293	Total HexCer	Totals	rs11734569	4	48293283	G	A	0.362507	0.0710108	3.42438e-07	0.2832	0.1147	0.01351	0.3405	0.0604	1.695e-08	---
105294	Total HexCer	Totals	rs115652757	4	48337510	C	T	0.356977	0.0741419	1.51199e-06	0.2742	0.114	0.01612	0.3324	0.0621	8.89e-08	---
105295	Total HexCer	Totals	rs11725992	4	48387851	C	T	0.192228	0.0416826	4.08317e-06	0.0864	0.0691	0.2111	0.164	0.0357	4.333e-06	---
105296	Total HexCer	Totals	rs11730819	4	48443146	G	A	0.204643	0.0434493	2.54324e-06	0.0744	0.0768	0.3328	0.173	0.0378	4.739e-06	---
105297	Total HexCer	Totals	rs75692440	4	48586594	T	C	0.308203	0.0711611	1.50858e-05	0.1688	0.1135	0.1369	0.2689	0.0603	8.214e-06	++-
105298	Total HexCer	Totals	rs77370698	4	48729210	C	G	0.312754	0.0728595	1.79342e-05	0.1691	0.1135	0.1364	0.2708	0.0613	1.001e-05	++-
105299	Total HexCer	Totals	rs1580289	8	107665492	G	A	-0.0735444	0.0224117	0.0010366	-0.123	0.0357	0.0005647	-0.0875	0.019	3.972e-06	+++
105300	Total HexCer	Totals	rs2126581	8	107667731	T	C	-0.0760225	0.0223555	0.000675651	-0.1215	0.0354	0.0006054	-0.089	0.0189	2.527e-06	---
105301	Total HexCer	Totals	rs2282509	8	107669928	T	C	-0.0742579	0.0223494	0.000895662	-0.1253	0.0354	0.0004067	-0.0888	0.0189	2.646e-06	---
105302	Total HexCer	Totals	rs1676420	8	107672050	T	A	-0.0768645	0.0224789	0.000630896	-0.1374	0.0358	0.0001227	-0.094	0.019	7.859e-07	+++
105303	Total HexCer	Totals	rs1784492	8	107673304	G	A	-0.077778	0.0224703	0.000540462	-0.1374	0.0358	0.0001227	-0.0946	0.019	6.554e-07	+++
105304	Total HexCer	Totals	rs776961	8	107675364	C	T	-0.0780838	0.0224672	0.000512928	-0.1377	0.0357	0.0001144	-0.095	0.019	5.838e-07	+++
105305	Total HexCer	Totals	rs776962	8	107678619	T	A	-0.0781441	0.0224694	0.000508466	-0.1376	0.0357	0.0001151	-0.095	0.019	5.794e-07	+++
105306	Total HexCer	Totals	rs776946	8	107682283	A	T	-0.0781878	0.0224682	0.000504452	-0.1376	0.0357	0.0001151	-0.0951	0.019	5.741e-07	---
105307	Total HexCer	Totals	rs776949	8	107685011	A	T	-0.0781972	0.0224662	0.000503114	-0.1418	0.0356	6.681e-05	-0.0963	0.019	3.934e-07	---
105308	Total HexCer	Totals	rs1784494	8	107686072	A	G	-0.0781943	0.0224661	0.000503311	-0.1418	0.0356	6.681e-05	-0.0963	0.019	3.936e-07	---
105309	Total HexCer	Totals	rs776950	8	107687950	T	C	-0.0782173	0.0224638	0.000500742	-0.1418	0.0356	6.681e-05	-0.0964	0.019	3.913e-07	---
105310	Total HexCer	Totals	rs776951	8	107688733	C	T	-0.0789016	0.0224652	0.000447163	-0.1418	0.0356	6.681e-05	-0.0968	0.019	3.419e-07	+++
105311	Total HexCer	Totals	rs776932	8	107691821	T	C	-0.078184	0.022465	0.000503863	-0.1418	0.0356	6.681e-05	-0.0963	0.019	3.941e-07	---
105312	Total HexCer	Totals	rs776933	8	107691906	G	A	-0.078201	0.022464	0.000502156	-0.142	0.0356	6.608e-05	-0.0964	0.019	3.901e-07	+++
105313	Total HexCer	Totals	rs776934	8	107692717	T	C	-0.0782261	0.0224581	0.000498391	-0.1418	0.0356	6.681e-05	-0.0964	0.019	3.895e-07	---
105314	Total HexCer	Totals	rs776965	8	107698966	G	A	-0.0781293	0.0224478	0.000503464	-0.1418	0.0356	6.681e-05	-0.0963	0.019	3.948e-07	+++
105315	Total HexCer	Totals	rs776963	8	107702267	G	A	-0.0782606	0.0224782	0.000501347	-0.1418	0.0356	6.681e-05	-0.0964	0.019	3.91e-07	+++
105316	Total HexCer	Totals	rs2627788	8	107710044	A	T	-0.0784532	0.0224553	0.000479161	-0.1418	0.0356	6.681e-05	-0.0965	0.019	3.718e-07	---
105317	Total HexCer	Totals	rs1601249	8	107711199	T	C	-0.0773342	0.0224624	0.000578872	-0.1418	0.0356	6.681e-05	-0.0957	0.019	4.654e-07	---
105318	Total HexCer	Totals	rs776944	8	107713883	T	A	-0.07837	0.0224546	0.000485606	-0.1418	0.0356	6.681e-05	-0.0965	0.019	3.778e-07	+++
105319	Total HexCer	Totals	rs776941	8	107718332	A	G	-0.0782782	0.0224568	0.000493703	-0.1418	0.0356	6.681e-05	-0.0964	0.019	3.852e-07	---
105320	Total HexCer	Totals	rs725906	8	107721116	A	G	-0.0783106	0.0224573	0.000491209	-0.1413	0.0356	7.019e-05	-0.0963	0.019	3.95e-07	---
105321	Total HexCer	Totals	rs776954	8	107723969	C	T	-0.0783711	0.0224534	0.000485193	-0.1433	0.0356	5.645e-05	-0.0969	0.019	3.38e-07	+++
105322	Total HexCer	Totals	rs776960	8	107730557	T	C	-0.0784469	0.0224565	0.000479971	-0.1413	0.0356	7.019e-05	-0.0964	0.019	3.843e-07	---
105323	Total HexCer	Totals	rs776939	8	107735363	C	T	-0.0777663	0.0224618	0.000538909	-0.1413	0.0356	7.019e-05	-0.0959	0.019	4.409e-07	+++
105324	Total HexCer	Totals	rs776938	8	107750110	A	G	-0.0774192	0.0224818	0.00057708	-0.1414	0.0355	6.826e-05	-0.0957	0.019	4.66e-07	---
105325	Total HexCer	Totals	rs1681904	8	107754473	A	G	0.0772655	0.0224862	0.00059329	0.1413	0.0356	7.019e-05	0.0956	0.019	4.927e-07	+++
105326	Total HexCer	Totals	rs2627790	8	107756993	A	G	0.0770454	0.0224894	0.000616121	0.1413	0.0356	7.019e-05	0.0954	0.019	5.152e-07	+++
105327	Total HexCer	Totals	rs1784472	8	107762709	A	G	0.0772931	0.0224957	0.000593733	0.1413	0.0356	7.019e-05	0.0956	0.019	4.924e-07	+++
105328	Total HexCer	Totals	rs139126699	9	117389267	C	T	-1.1598	0.265671	1.29498e-05	-0.6575	0.3536	0.06292	-0.9785	0.2124	4.08e-06	+?+
105329	Total HexCer	Totals	rs182453703	9	117511151	T	C	-1.37761	0.305125	6.49957e-06	-0.5091	0.3781	0.1782	-1.0351	0.2375	1.306e-05	-?-
105330	Total HexCer	Totals	rs887782	12	9084678	G	A	-0.130054	0.0301664	1.65037e-05	-0.1433	0.0498	0.003996	-0.1336	0.0258	2.233e-07	+++
105331	Total HexCer	Totals	rs1805735	12	9086683	T	A	-0.130999	0.0301536	1.42048e-05	-0.1399	0.0496	0.004773	-0.1334	0.0258	2.24e-07	+++
105332	Total HexCer	Totals	rs10400516	12	9088853	C	T	-0.1309	0.0301478	1.43642e-05	-0.136	0.0495	0.005958	-0.1323	0.0257	2.764e-07	+++
105333	Total HexCer	Totals	rs1805727	12	9097398	T	G	-0.131134	0.0301531	1.39178e-05	-0.1258	0.0496	0.01111	-0.1297	0.0258	4.774e-07	---
105334	Total HexCer	Totals	rs11614202	12	9097523	G	A	-0.130485	0.0301328	1.51351e-05	-0.1244	0.0496	0.01216	-0.1288	0.0258	5.648e-07	+++
105335	Total HexCer	Totals	rs1805725	12	9097933	A	C	-0.131061	0.0301618	1.41518e-05	-0.1258	0.0496	0.01111	-0.1297	0.0258	4.853e-07	---
105336	Total HexCer	Totals	rs4639983	12	9104207	C	T	-0.127015	0.030234	2.69825e-05	-0.1207	0.0498	0.01544	-0.1253	0.0259	1.247e-06	+++
105337	Total HexCer	Totals	rs10129061	12	9105835	C	T	-0.126235	0.0302612	3.07141e-05	-0.1222	0.0499	0.01428	-0.1252	0.0259	1.316e-06	+++
105338	Total HexCer	Totals	rs10771238	12	9110093	A	T	-0.124886	0.0303043	3.82536e-05	-0.1221	0.0499	0.01449	-0.1241	0.0259	1.655e-06	---
105339	Total HexCer	Totals	rs10743568	12	9110792	C	T	-0.12484	0.0303325	3.91448e-05	-0.1206	0.0499	0.01568	-0.1237	0.0259	1.824e-06	+++
105340	Total HexCer	Totals	rs4883203	12	9111797	G	A	-0.124661	0.0303521	4.06088e-05	-0.1206	0.0499	0.01568	-0.1236	0.0259	1.892e-06	+++
105341	Total HexCer	Totals	rs7961355	12	9114631	A	G	-0.124001	0.0303663	4.49479e-05	-0.1216	0.0499	0.01495	-0.1233	0.0259	1.999e-06	---
105342	Total HexCer	Totals	rs143020224	19	11187324	G	C	-0.198142	0.0343159	8.20628e-09	-0.1744	0.0546	0.001408	-0.1914	0.0291	4.462e-11	+++
105343	Total HexCer	Totals	rs144826254	19	11187358	G	T	-0.198092	0.0343116	8.24263e-09	-0.1744	0.0546	0.001408	-0.1914	0.0291	4.48e-11	+++
105344	Total HexCer	Totals	rs112736558	19	11187422	C	T	-0.198149	0.0343098	8.14786e-09	-0.1744	0.0546	0.001408	-0.1914	0.0291	4.43e-11	+++
105345	Total HexCer	Totals	rs111989435	19	11187611	G	A	-0.198093	0.0342986	8.13609e-09	-0.1744	0.0546	0.001408	-0.1914	0.029	4.422e-11	+++
105346	Total HexCer	Totals	rs55997232	19	11188117	T	C	-0.198328	0.034311	7.91094e-09	-0.1744	0.0546	0.001408	-0.1916	0.0291	4.306e-11	---
105347	Total HexCer	Totals	rs55791371	19	11188153	C	A	-0.199135	0.0344172	7.65355e-09	-0.1744	0.0546	0.001408	-0.1921	0.0291	4.184e-11	+++
105348	Total HexCer	Totals	rs56125973	19	11188164	C	T	-0.199147	0.0344137	7.61202e-09	-0.1744	0.0546	0.001408	-0.1921	0.0291	4.162e-11	+++
105349	Total HexCer	Totals	rs56289821	19	11188247	A	G	-0.19892	0.0342778	6.91244e-09	-0.1744	0.0546	0.001408	-0.192	0.029	3.774e-11	---
105350	Total HexCer	Totals	rs112898275	19	11188850	C	T	-0.198749	0.0342543	6.95372e-09	-0.1744	0.0546	0.001408	-0.1919	0.029	3.793e-11	+++
105351	Total HexCer	Totals	rs112374545	19	11188899	T	C	-0.198794	0.0342539	6.89736e-09	-0.1744	0.0546	0.001408	-0.1919	0.029	3.763e-11	---
105352	Total HexCer	Totals	rs148898583	19	11189205	G	C	-0.198727	0.0342503	6.95203e-09	-0.1732	0.0546	0.001505	-0.1915	0.029	4.067e-11	+++
105353	Total HexCer	Totals	rs113722226	19	11189272	C	T	-0.198707	0.0342377	6.88902e-09	-0.1732	0.0546	0.001505	-0.1915	0.029	4.03e-11	+++
105354	Total HexCer	Totals	rs73015011	19	11189764	C	T	-0.197728	0.0342045	7.89547e-09	-0.1732	0.0546	0.001505	-0.1908	0.029	4.59e-11	+++
105355	Total HexCer	Totals	rs114821903	19	11189937	A	T	-0.197666	0.0341964	7.91562e-09	-0.1732	0.0546	0.001505	-0.1908	0.029	4.6e-11	---
105356	Total HexCer	Totals	rs138175288	19	11189980	A	C	-0.197663	0.0341947	7.90632e-09	-0.1732	0.0546	0.001505	-0.1908	0.029	4.595e-11	---
105357	Total HexCer	Totals	rs112107114	19	11190074	A	G	-0.197645	0.0341918	7.90783e-09	-0.1732	0.0546	0.001505	-0.1908	0.029	4.595e-11	---
105358	Total HexCer	Totals	rs115594766	19	11190110	G	A	-0.197639	0.0341901	7.9025e-09	-0.1732	0.0546	0.001505	-0.1907	0.029	4.592e-11	+++
105359	Total HexCer	Totals	rs112032422	19	11190292	C	T	-0.198542	0.0342003	6.82819e-09	-0.1732	0.0546	0.001505	-0.1914	0.029	3.99e-11	+++
105360	Total HexCer	Totals	rs142158911	19	11190534	A	G	-0.205932	0.0347035	3.15573e-09	-0.1733	0.0546	0.001509	-0.1966	0.0293	1.943e-11	---
105361	Total HexCer	Totals	rs142130958	19	11190652	A	G	-0.197496	0.0341723	7.95848e-09	-0.1732	0.0546	0.001505	-0.1906	0.029	4.62e-11	---
105362	Total HexCer	Totals	rs73015013	19	11190873	T	C	-0.197442	0.0341535	7.88427e-09	-0.1732	0.0546	0.001505	-0.1906	0.029	4.575e-11	---
105363	Total HexCer	Totals	rs73015016	19	11191300	A	G	-0.194859	0.0341191	1.18893e-08	-0.1668	0.0545	0.0022	-0.187	0.0289	1.01e-10	---
105364	Total HexCer	Totals	rs10402112	19	11191677	A	T	-0.195558	0.0340575	9.92711e-09	-0.1668	0.0545	0.0022	-0.1875	0.0289	8.476e-11	---
105365	Total HexCer	Totals	rs138294113	19	11191729	T	C	-0.197121	0.0341194	8.0555e-09	-0.1732	0.0546	0.001505	-0.1904	0.0289	4.666e-11	---
105366	Total HexCer	Totals	rs61194703	19	11192193	T	A	-0.195799	0.0340377	9.33817e-09	-0.1668	0.0545	0.0022	-0.1877	0.0289	7.986e-11	+++
105367	Total HexCer	Totals	rs73015020	19	11192550	A	G	-0.195694	0.0340129	9.27832e-09	-0.1674	0.0545	0.002115	-0.1878	0.0288	7.61e-11	---
105368	Total HexCer	Totals	rs77140532	19	11192831	G	A	-0.195416	0.0339994	9.60409e-09	-0.1694	0.0544	0.001838	-0.1881	0.0288	6.798e-11	+++
105369	Total HexCer	Totals	rs73015021	19	11192915	G	A	-0.195529	0.0339902	9.33394e-09	-0.1694	0.0544	0.001838	-0.1882	0.0288	6.611e-11	+++
105370	Total HexCer	Totals	rs112552009	19	11193091	G	T	-0.197736	0.0340593	6.81508e-09	-0.1758	0.0545	0.00125	-0.1916	0.0289	3.276e-11	+++
105371	Total HexCer	Totals	rs10412048	19	11193949	G	A	-0.196037	0.0339079	7.87249e-09	-0.1635	0.054	0.002481	-0.1868	0.0287	7.753e-11	+++
105372	Total HexCer	Totals	rs8106503	19	11196886	C	T	-0.19615	0.0342531	1.08869e-08	-0.1698	0.0541	0.001702	-0.1886	0.0289	7.178e-11	+++
105373	Total HexCer	Totals	rs12151108	19	11197261	A	G	-0.198495	0.0340131	5.69959e-09	-0.1726	0.0542	0.00146	-0.1912	0.0288	3.247e-11	---
105374	Total HexCer	Totals	rs73015024	19	11197598	T	G	-0.19867	0.0340157	5.54201e-09	-0.1726	0.0542	0.00146	-0.1913	0.0288	3.161e-11	---
105375	Total HexCer	Totals	rs17248720	19	11198187	T	C	-0.196652	0.0342553	1.00112e-08	-0.1739	0.0546	0.001451	-0.1902	0.029	5.556e-11	---
105376	Total HexCer	Totals	rs17248727	19	11198502	C	T	-0.199874	0.0339819	4.33073e-09	-0.1701	0.0542	0.001702	-0.1915	0.0288	2.927e-11	+++
105377	Total HexCer	Totals	rs6511720	19	11202306	T	G	-0.200693	0.0340053	3.83782e-09	-0.1726	0.0543	0.001481	-0.1928	0.0288	2.249e-11	---
105378	Total HexCer	Totals	rs17242381	19	11206729	C	T	-0.16971	0.0335139	4.25682e-07	-0.1708	0.0548	0.001815	-0.17	0.0286	2.725e-09	+++
105379	Total HexCer	Totals	rs17242395	19	11206969	A	G	-0.167838	0.0335083	5.66626e-07	-0.1728	0.0547	0.001579	-0.1692	0.0286	3.187e-09	---
105380	Total HexCer	Totals	rs117423069	19	11207777	T	C	-0.166741	0.0334211	6.27535e-07	-0.1728	0.0547	0.001579	-0.1684	0.0285	3.532e-09	---
105381	Total HexCer	Totals	rs17248769	19	11209576	A	G	-0.159744	0.0332712	1.6237e-06	-0.1699	0.0548	0.001938	-0.1625	0.0284	1.112e-08	---
105382	Total HexCer	Totals	rs73015033	19	11209629	A	G	-0.158368	0.0332762	1.99969e-06	-0.1699	0.0548	0.001938	-0.1615	0.0284	1.373e-08	---
105383	Total HexCer	Totals	rs73015034	19	11209722	A	C	-0.162742	0.0333091	1.06308e-06	-0.175	0.0551	0.001486	-0.166	0.0285	5.709e-09	---
105384	Total HexCer	Totals	rs74857287	19	11209764	T	C	-0.159351	0.0332764	1.72833e-06	-0.175	0.0551	0.001486	-0.1635	0.0285	9.365e-09	---
105385	Total HexCer	Totals	rs17248776	19	11210254	C	G	-0.158433	0.0331929	1.86712e-06	-0.168	0.0544	0.002025	-0.161	0.0283	1.331e-08	---
105386	Total HexCer	Totals	rs17248783	19	11210314	A	G	-0.158141	0.033167	1.91526e-06	-0.168	0.0544	0.002025	-0.1608	0.0283	1.365e-08	---
105387	Total HexCer	Totals	rs2228671	19	11210912	T	C	-0.160957	0.0331812	1.26787e-06	-0.1673	0.0544	0.002106	-0.1627	0.0283	9.334e-09	---
105388	Total HexCer	Totals	rs429358	19	45411941	C	T	0.160599	0.0316294	3.95934e-07	0.1118	0.041	0.00639	0.1424	0.025	1.302e-08	---
105389	Total HexCer	Totals	rs7412	19	45412079	T	C	-0.291472	0.0402993	5.53897e-13	-0.0434	0.0755	0.5656	-0.2365	0.0356	2.91e-11	-+-
105390	Total HexCer	Totals	rs72654473	19	45414399	A	C	-0.210251	0.0362512	7.15423e-09	-0.0359	0.0603	0.5523	-0.164	0.0311	1.309e-07	---
105391	Total HexCer	Totals	rs445925	19	45415640	A	G	-0.208673	0.0363093	9.76187e-09	-0.0274	0.0597	0.6461	-0.1597	0.031	2.625e-07	---
105392	Total HexCer	Totals	rs10414043	19	45415713	A	G	0.169902	0.0342714	7.34811e-07	0.1331	0.0437	0.002329	0.1559	0.027	7.467e-09	+++
105393	Total HexCer	Totals	rs7256200	19	45415935	T	G	0.170594	0.0342997	6.76633e-07	0.1315	0.0441	0.00285	0.1558	0.0271	8.542e-09	+++
105394	Total HexCer	Totals	rs390082	19	45416831	G	T	-0.209352	0.0364318	9.79843e-09	-0.0297	0.0596	0.6183	-0.1605	0.0311	2.43e-07	+++
105395	Total HexCer	Totals	rs12721051	19	45422160	G	C	0.165259	0.0307033	7.68776e-08	0.0874	0.053	0.09898	0.1457	0.0266	4.16e-08	-?-
105396	Total HexCer	Totals	rs141622900	19	45426792	A	G	-0.302391	0.0508354	2.91218e-09	0.0029	0.0908	0.9745	-0.2296	0.0444	2.28e-07	-+-
105397	Total LPC	Totals	rs174529	11	61543961	C	T	-0.124077	0.0230101	7.41844e-08	-0.062	0.037	0.09447	-0.1068	0.0195	4.682e-08	+++
105398	Total LPC	Totals	rs174533	11	61549025	A	G	-0.127815	0.0230738	3.25605e-08	-0.0774	0.0373	0.03804	-0.1139	0.0196	6.545e-09	---
105399	Total LPC	Totals	rs174535	11	61551356	C	T	-0.129364	0.0230193	2.05824e-08	-0.0772	0.0372	0.03783	-0.1149	0.0196	4.323e-09	+++
105400	Total LPC	Totals	rs174536	11	61551927	C	A	-0.129267	0.0230518	2.20451e-08	-0.0793	0.0372	0.03281	-0.1154	0.0196	3.852e-09	+++
105401	Total LPC	Totals	rs174537	11	61552680	T	G	-0.127465	0.0230823	3.57742e-08	-0.0794	0.0372	0.03292	-0.1141	0.0196	5.976e-09	---
105402	Total LPC	Totals	rs102275	11	61557803	C	T	-0.122412	0.0229962	1.07661e-07	-0.0836	0.0373	0.02481	-0.1117	0.0196	1.139e-08	+++
105403	Total LPC	Totals	rs102274	11	61557826	C	T	-0.127143	0.0230804	3.85932e-08	-0.0779	0.0373	0.03665	-0.1135	0.0196	7.3e-09	+++
105404	Total LPC	Totals	rs4246215	11	61564299	T	G	-0.121248	0.0228493	1.18919e-07	-0.0683	0.0371	0.0653	-0.1067	0.0195	4.149e-08	---
105405	Total LPC	Totals	rs174544	11	61567753	A	C	-0.120022	0.023803	4.85156e-07	-0.0923	0.0387	0.01702	-0.1124	0.0203	2.939e-08	---
105406	Total LPC	Totals	rs174545	11	61569306	G	C	-0.127661	0.0230837	3.41508e-08	-0.0755	0.0373	0.04283	-0.1132	0.0196	8.021e-09	+++
105407	Total LPC	Totals	rs174546	11	61569830	T	C	-0.127657	0.0230837	3.41796e-08	-0.0755	0.0373	0.04283	-0.1132	0.0196	8.027e-09	---
105408	Total LPC	Totals	rs174547	11	61570783	C	T	-0.127703	0.0230844	3.38332e-08	-0.0755	0.0373	0.04283	-0.1132	0.0196	7.955e-09	+++
105409	Total LPC	Totals	rs174548	11	61571348	G	C	-0.11829	0.0237455	6.63019e-07	-0.0944	0.0385	0.01429	-0.1117	0.0202	3.272e-08	+++
105410	Total LPC	Totals	rs174549	11	61571382	A	G	-0.121525	0.0238071	3.50226e-07	-0.0926	0.0387	0.01664	-0.1136	0.0203	2.116e-08	---
105411	Total LPC	Totals	rs174550	11	61571478	C	T	-0.12776	0.0230854	3.34021e-08	-0.0755	0.0373	0.04283	-0.1133	0.0196	7.867e-09	+++
105412	Total LPC	Totals	rs174553	11	61575158	G	A	-0.128051	0.0230853	3.10832e-08	-0.0755	0.0373	0.04283	-0.1135	0.0196	7.38e-09	+++
105413	Total LPC	Totals	rs174554	11	61579463	G	A	-0.126936	0.0230771	4.04149e-08	-0.0722	0.0373	0.05289	-0.1118	0.0196	1.228e-08	+++
105414	Total LPC	Totals	rs174555	11	61579760	C	T	-0.122205	0.0238127	3.02956e-07	-0.0901	0.0387	0.01977	-0.1134	0.0203	2.245e-08	+++
105415	Total LPC	Totals	rs174556	11	61580635	T	C	-0.120149	0.0238055	4.72728e-07	-0.0933	0.0388	0.0161	-0.1128	0.0203	2.693e-08	---
105416	Total LPC	Totals	rs174560	11	61581764	C	T	-0.119018	0.0237534	5.70568e-07	-0.0946	0.0386	0.01429	-0.1123	0.0202	2.836e-08	+++
105417	Total LPC	Totals	rs174561	11	61582708	C	T	-0.122097	0.023818	3.12178e-07	-0.0928	0.0388	0.01677	-0.1141	0.0203	1.909e-08	+++
105418	Total LPC	Totals	rs174562	11	61585144	G	A	-0.128091	0.0230886	3.09008e-08	-0.0668	0.0376	0.07571	-0.1113	0.0197	1.536e-08	+++
105419	Total LPC	Totals	rs174564	11	61588305	G	A	-0.123674	0.0230797	8.89181e-08	-0.0754	0.0373	0.04329	-0.1103	0.0196	1.905e-08	+++
105420	Total LPC	Totals	rs174566	11	61592362	G	A	-0.122912	0.0230319	9.98399e-08	-0.078	0.0373	0.03637	-0.1105	0.0196	1.699e-08	+++
105421	Total LPC	Totals	rs174567	11	61593005	G	A	-0.123031	0.0230313	9.69736e-08	-0.0771	0.0373	0.03876	-0.1103	0.0196	1.793e-08	+++
105422	Total LPC	Totals	rs174568	11	61593816	T	C	-0.12328	0.0230785	9.71034e-08	-0.0775	0.0373	0.038	-0.1106	0.0196	1.754e-08	---
105423	Total LPC	Totals	rs99780	11	61596633	T	C	-0.120077	0.0230197	1.91551e-07	-0.0782	0.0373	0.03588	-0.1085	0.0196	3.013e-08	---
105424	Total LPC	Totals	rs1535	11	61597972	G	A	-0.124659	0.0230612	6.83072e-08	-0.0839	0.0372	0.02396	-0.1133	0.0196	7.308e-09	+++
105425	Total LPC	Totals	rs174574	11	61600342	C	A	0.121309	0.0230633	1.51496e-07	0.0804	0.0372	0.03053	0.1099	0.0196	2.027e-08	---
105426	Total LPC	Totals	rs174576	11	61603510	A	C	-0.121618	0.0230569	1.39916e-07	-0.0841	0.0372	0.02366	-0.1112	0.0196	1.387e-08	---
105427	Total LPC	Totals	rs174577	11	61604814	A	C	-0.122963	0.0230275	9.81177e-08	-0.0847	0.0372	0.0226	-0.1123	0.0196	9.47e-09	---
105428	Total LPC	Totals	rs174578	11	61605499	A	T	-0.122944	0.0230127	9.66998e-08	-0.0847	0.0372	0.0226	-0.1123	0.0196	9.333e-09	---
105429	Total LPC	Totals	rs174580	11	61606642	G	A	-0.123579	0.0230406	8.61529e-08	-0.0852	0.0372	0.0221	-0.113	0.0196	8.159e-09	+++
105430	Total LPC	Totals	rs174581	11	61606683	A	G	-0.123504	0.0230498	8.87296e-08	-0.0852	0.0372	0.0221	-0.1129	0.0196	8.392e-09	---
105431	Total LPC	Totals	rs174583	11	61609750	T	C	-0.12211	0.0231467	1.39084e-07	-0.0855	0.0371	0.02132	-0.1119	0.0196	1.235e-08	---
105432	Total LPC	Totals	rs174584	11	61610750	A	G	-0.122593	0.0231329	1.22087e-07	-0.0869	0.0373	0.01974	-0.1127	0.0197	9.915e-09	---
105433	Total LPC	Totals	rs4803750	19	45247627	G	A	-0.218963	0.0432241	4.23684e-07	-0.1691	0.0788	0.03192	-0.2074	0.0379	4.417e-08	+++
105434	Total LPC	Totals	rs115785198	19	45249509	T	C	-0.219828	0.0436765	5.02284e-07	-0.1751	0.0798	0.02821	-0.2095	0.0383	4.536e-08	---
105435	Total LPC	Totals	rs62117205	19	45255266	C	T	-0.224245	0.0435656	2.76683e-07	-0.18	0.0831	0.03041	-0.2147	0.0386	2.637e-08	+++
105436	Total LPC	Totals	rs62117206	19	45255679	C	G	-0.224358	0.0436168	2.81765e-07	-0.1762	0.0829	0.03364	-0.2139	0.0386	3.001e-08	---
105437	Total LPC	Totals	rs118147862	19	45319631	A	G	-0.298869	0.0543195	3.9279e-08	-0.0823	0.1033	0.4261	-0.252	0.0481	1.601e-07	-+-
105438	Total LPC	Totals	rs41290120	19	45382675	A	G	-0.281691	0.0495958	1.42165e-08	-0.0956	0.098	0.3292	-0.2438	0.0443	3.619e-08	-+-
105439	Total LPC	Totals	rs7412	19	45412079	T	C	-0.226663	0.0403597	2.05197e-08	-0.0664	0.0758	0.3807	-0.1913	0.0356	7.916e-08	---
105440	Total LPC(O)	Totals	rs2269928	11	61537529	G	T	-0.149015	0.0274636	6.14999e-08	-0.1783	0.0578	0.002043	-0.1544	0.0248	4.836e-10	+?+
105441	Total LPC(O)	Totals	rs174528	11	61543499	C	T	-0.177064	0.0229463	1.47803e-14	-0.171	0.0366	3.029e-06	-0.1754	0.0194	1.918e-19	+++
105442	Total LPC(O)	Totals	rs174529	11	61543961	C	T	-0.180821	0.0229324	3.95046e-15	-0.1702	0.0368	3.749e-06	-0.1778	0.0195	6.367e-20	+++
105443	Total LPC(O)	Totals	rs174530	11	61546592	G	A	-0.175988	0.022897	1.8782e-14	-0.1722	0.0367	2.742e-06	-0.1749	0.0194	2.193e-19	+++
105444	Total LPC(O)	Totals	rs7943728	11	61547068	A	G	-0.155613	0.0287332	6.43194e-08	-0.1706	0.047	0.0002817	-0.1597	0.0245	7.268e-11	---
105445	Total LPC(O)	Totals	rs108499	11	61547237	T	C	-0.152858	0.0232617	5.61661e-11	-0.1563	0.0379	3.668e-05	-0.1538	0.0198	8.52e-15	---
105446	Total LPC(O)	Totals	rs174533	11	61549025	A	G	-0.196259	0.0229752	1.77156e-17	-0.1975	0.037	9.339e-08	-0.1966	0.0195	7.238e-24	---
105447	Total LPC(O)	Totals	rs174534	11	61549458	G	A	-0.151815	0.0229876	4.55492e-11	-0.1461	0.0375	9.815e-05	-0.1503	0.0196	1.771e-14	+++
105448	Total LPC(O)	Totals	rs174535	11	61551356	C	T	-0.198954	0.0229191	5.38432e-18	-0.2007	0.0369	5.291e-08	-0.1995	0.0195	1.246e-24	+++
105449	Total LPC(O)	Totals	rs174536	11	61551927	C	A	-0.198499	0.0229506	7.0984e-18	-0.2016	0.0369	4.712e-08	-0.1994	0.0195	1.471e-24	+++
105450	Total LPC(O)	Totals	rs174537	11	61552680	T	G	-0.197851	0.0229782	9.84018e-18	-0.2037	0.0369	3.518e-08	-0.1995	0.0195	1.557e-24	---
105451	Total LPC(O)	Totals	rs61896141	11	61556039	C	A	-0.160607	0.0286807	2.27405e-08	-0.1708	0.0468	0.0002633	-0.1634	0.0245	2.37e-11	+++
105452	Total LPC(O)	Totals	rs102275	11	61557803	C	T	-0.194726	0.02289	2.37142e-17	-0.2059	0.037	2.527e-08	-0.1978	0.0195	2.817e-24	+++
105453	Total LPC(O)	Totals	rs102274	11	61557826	C	T	-0.197945	0.0229764	9.4506e-18	-0.2035	0.037	3.708e-08	-0.1995	0.0195	1.571e-24	+++
105454	Total LPC(O)	Totals	rs174538	11	61560081	A	G	-0.174252	0.023359	1.03292e-13	-0.1845	0.0382	1.33e-06	-0.177	0.0199	6.292e-19	---
105455	Total LPC(O)	Totals	rs4246215	11	61564299	T	G	-0.185393	0.0227717	4.94618e-16	-0.1911	0.0368	2.011e-07	-0.187	0.0194	4.523e-22	---
105456	Total LPC(O)	Totals	rs174541	11	61565908	C	T	-0.183859	0.0227717	8.54309e-16	-0.1879	0.0367	3.122e-07	-0.185	0.0194	1.202e-21	+++
105457	Total LPC(O)	Totals	rs174544	11	61567753	A	C	-0.197854	0.0236966	8.9618e-17	-0.2097	0.0384	4.724e-08	-0.2011	0.0202	1.99e-23	---
105458	Total LPC(O)	Totals	rs174545	11	61569306	G	C	-0.197999	0.0229803	9.37953e-18	-0.2025	0.037	4.321e-08	-0.1992	0.0195	1.806e-24	+++
105459	Total LPC(O)	Totals	rs174546	11	61569830	T	C	-0.197992	0.0229803	9.4016e-18	-0.2025	0.037	4.321e-08	-0.1992	0.0195	1.81e-24	---
105460	Total LPC(O)	Totals	rs174547	11	61570783	C	T	-0.198057	0.022981	9.19789e-18	-0.2025	0.037	4.321e-08	-0.1993	0.0195	1.77e-24	+++
105461	Total LPC(O)	Totals	rs174548	11	61571348	G	C	-0.197892	0.0236352	7.36397e-17	-0.208	0.0382	5.368e-08	-0.2007	0.0201	1.835e-23	+++
105462	Total LPC(O)	Totals	rs174549	11	61571382	A	G	-0.198576	0.0237021	7.04595e-17	-0.2099	0.0384	4.53e-08	-0.2017	0.0202	1.496e-23	---
105463	Total LPC(O)	Totals	rs174550	11	61571478	C	T	-0.198065	0.0229819	9.19958e-18	-0.2025	0.037	4.321e-08	-0.1993	0.0195	1.771e-24	+++
105464	Total LPC(O)	Totals	rs174551	11	61573684	T	C	-	-	-	0.2025	0.037	4.321e-08	0.2025	0.037	4.321e-08	?++
105465	Total LPC(O)	Totals	rs174553	11	61575158	G	A	-0.198293	0.0229816	8.43577e-18	-0.2025	0.037	4.321e-08	-0.1995	0.0195	1.621e-24	+++
105466	Total LPC(O)	Totals	rs174554	11	61579463	G	A	-0.197051	0.0229738	1.31011e-17	-0.1989	0.037	7.647e-08	-0.1976	0.0195	4.402e-24	+++
105467	Total LPC(O)	Totals	rs174555	11	61579760	C	T	-0.199614	0.0237054	4.92636e-17	-0.2077	0.0384	6.441e-08	-0.2018	0.0202	1.448e-23	+++
105468	Total LPC(O)	Totals	rs174556	11	61580635	T	C	-0.197516	0.023699	1.01522e-16	-0.2092	0.0385	5.398e-08	-0.2007	0.0202	2.572e-23	---
105469	Total LPC(O)	Totals	rs174559	11	61581656	A	G	-0.175589	0.0242335	5.01586e-13	-0.1888	0.0399	2.246e-06	-0.1791	0.0207	5.227e-18	---
105470	Total LPC(O)	Totals	rs174560	11	61581764	C	T	-0.198814	0.0236409	5.39898e-17	-0.2064	0.0383	7.366e-08	-0.2009	0.0201	1.808e-23	+++
105471	Total LPC(O)	Totals	rs174561	11	61582708	C	T	-0.19943	0.0237107	5.34233e-17	-0.2064	0.0385	8.305e-08	-0.2014	0.0202	2.007e-23	+++
105472	Total LPC(O)	Totals	rs174562	11	61585144	G	A	-0.198156	0.0229847	8.97081e-18	-0.1924	0.0374	2.632e-07	-0.1966	0.0196	1.013e-23	+++
105473	Total LPC(O)	Totals	rs174564	11	61588305	G	A	-0.1944	0.0229736	3.50128e-17	-0.1912	0.037	2.426e-07	-0.1935	0.0195	3.673e-23	+++
105474	Total LPC(O)	Totals	rs28456	11	61589481	G	A	-0.189971	0.023668	1.25835e-15	-0.1974	0.0384	2.755e-07	-0.192	0.0201	1.58e-21	+++
105475	Total LPC(O)	Totals	rs174566	11	61592362	G	A	-0.193529	0.0229279	4.15291e-17	-0.1949	0.037	1.4e-07	-0.1939	0.0195	2.566e-23	+++
105476	Total LPC(O)	Totals	rs174567	11	61593005	G	A	-0.192879	0.022929	5.28944e-17	-0.194	0.037	1.566e-07	-0.1932	0.0195	3.655e-23	+++
105477	Total LPC(O)	Totals	rs174568	11	61593816	T	C	-0.192661	0.0229776	6.66138e-17	-0.1953	0.037	1.334e-07	-0.1934	0.0195	3.946e-23	---
105478	Total LPC(O)	Totals	rs968567	11	61595564	T	C	-0.158127	0.0285544	3.24026e-08	-0.1605	0.0467	0.0005906	-0.1588	0.0244	7.178e-11	---
105479	Total LPC(O)	Totals	rs99780	11	61596633	T	C	-0.192974	0.0229152	4.88652e-17	-0.1955	0.037	1.273e-07	-0.1937	0.0195	2.764e-23	---
105480	Total LPC(O)	Totals	rs1535	11	61597972	G	A	-0.193254	0.022965	5.14263e-17	-0.1979	0.0369	8.265e-08	-0.1945	0.0195	1.916e-23	+++
105481	Total LPC(O)	Totals	rs174572	11	61598288	T	C	-0.183893	0.0251359	2.98813e-13	-0.1756	0.0401	1.214e-05	-0.1816	0.0213	1.562e-17	---
105482	Total LPC(O)	Totals	rs61897793	11	61599347	A	G	-0.156956	0.0285807	4.2027e-08	-0.1627	0.0471	0.0005455	-0.1585	0.0244	8.668e-11	---
105483	Total LPC(O)	Totals	rs174573	11	61600327	A	G	-0.182845	0.0251395	4.09347e-13	-0.1786	0.0401	8.584e-06	-0.1816	0.0213	1.513e-17	---
105484	Total LPC(O)	Totals	rs174574	11	61600342	C	A	0.191111	0.0229647	1.11914e-16	0.1996	0.0369	6.416e-08	0.1935	0.0195	3.333e-23	---
105485	Total LPC(O)	Totals	rs174575	11	61602003	G	C	-0.177254	0.0250462	1.69532e-12	-0.1776	0.0402	9.775e-06	-0.1773	0.0213	7.118e-17	+++
105486	Total LPC(O)	Totals	rs2727270	11	61603237	T	C	-0.168036	0.0335859	5.81416e-07	-0.1661	0.0553	0.002686	-0.1675	0.0287	5.399e-09	---
105487	Total LPC(O)	Totals	rs2727271	11	61603358	T	A	-0.167919	0.0335832	5.90731e-07	-0.168	0.0553	0.002376	-0.1679	0.0287	4.885e-09	+++
105488	Total LPC(O)	Totals	rs174576	11	61603510	A	C	-0.189105	0.0229629	2.30093e-16	-0.2014	0.0369	4.743e-08	-0.1925	0.0195	5.229e-23	---
105489	Total LPC(O)	Totals	rs2524299	11	61604782	T	A	-0.158105	0.0332751	2.07003e-06	-0.1595	0.0544	0.003362	-0.1585	0.0284	2.357e-08	+++
105490	Total LPC(O)	Totals	rs174577	11	61604814	A	C	-0.191559	0.0229309	8.59591e-17	-0.2025	0.0369	3.918e-08	-0.1946	0.0195	1.594e-23	---
105491	Total LPC(O)	Totals	rs2072113	11	61604967	T	C	-0.168878	0.0335481	4.95817e-07	-0.1619	0.055	0.003236	-0.167	0.0286	5.518e-09	---
105492	Total LPC(O)	Totals	rs2072114	11	61605215	G	A	-0.168598	0.0326759	2.56199e-07	-0.1541	0.0539	0.004235	-0.1647	0.0279	3.75e-09	+++
105493	Total LPC(O)	Totals	rs174578	11	61605499	A	T	-0.190546	0.0229174	1.19325e-16	-0.2025	0.0369	3.918e-08	-0.1939	0.0195	2.233e-23	---
105494	Total LPC(O)	Totals	rs174579	11	61605613	T	C	-0.141878	0.0265172	9.15705e-08	-0.1746	0.0434	5.638e-05	-0.1508	0.0226	2.633e-11	---
105495	Total LPC(O)	Totals	rs174580	11	61606642	G	A	-0.18988	0.0229477	1.66223e-16	-0.2018	0.0369	4.695e-08	-0.1932	0.0195	3.723e-23	+++
105496	Total LPC(O)	Totals	rs174581	11	61606683	A	G	-0.189791	0.022957	1.76481e-16	-0.2018	0.0369	4.695e-08	-0.1931	0.0195	3.957e-23	---
105497	Total LPC(O)	Totals	rs174582	11	61607168	G	A	-0.144041	0.0265966	6.38008e-08	-0.1719	0.0434	7.363e-05	-0.1516	0.0227	2.242e-11	+++
105498	Total LPC(O)	Totals	rs174583	11	61609750	T	C	-0.186667	0.0230558	7.17892e-16	-0.2019	0.0369	4.284e-08	-0.1909	0.0195	1.522e-22	---
105499	Total LPC(O)	Totals	rs174584	11	61610750	A	G	-0.190177	0.0230379	1.95505e-16	-0.1977	0.037	8.975e-08	-0.1923	0.0196	8.077e-23	---
105500	Total LPC(O)	Totals	rs174585	11	61611694	A	G	-0.145262	0.0267575	5.93542e-08	-0.1543	0.044	0.0004478	-0.1477	0.0229	1.03e-10	---
105501	Total LPC(O)	Totals	rs174587	11	61612830	T	C	-0.140577	0.0272472	2.5695e-07	-0.1562	0.0452	0.0005411	-0.1448	0.0233	5.479e-10	---
105502	Total LPC(O)	Totals	rs93923	11	61613745	T	C	-0.140623	0.0272347	2.51693e-07	-0.1539	0.0453	0.0006731	-0.1442	0.0233	6.52e-10	---
105503	Total LPC(O)	Totals	rs174589	11	61615803	G	C	-0.139928	0.0273422	3.2033e-07	-0.1488	0.0456	0.00111	-0.1423	0.0235	1.311e-09	+++
105504	Total LPC(O)	Totals	rs174590	11	61616977	C	G	-0.141957	0.0272944	2.05737e-07	-0.1494	0.0456	0.001051	-0.1439	0.0234	7.976e-10	---
105505	Total LPC(O)	Totals	rs174591	11	61617676	A	T	-0.183394	0.0256313	9.66455e-13	-0.162	0.042	0.0001148	-0.1776	0.0219	4.783e-16	---
105506	Total LPC(O)	Totals	rs61897795	11	61618169	G	A	-0.137998	0.0307376	7.28703e-06	-0.1591	0.051	0.001822	-0.1436	0.0263	4.911e-08	+++
105507	Total LPC(O)	Totals	rs174592	11	61618608	G	A	-0.185701	0.0229706	7.86973e-16	-0.186	0.0481	0.0001096	-0.1858	0.0207	3.184e-19	+?+
105508	Total LPC(O)	Totals	rs174593	11	61618831	C	T	-0.173068	0.0252076	7.45941e-12	-0.1647	0.0543	0.002434	-0.1716	0.0229	6.197e-14	+?+
105509	Total LPC(O)	Totals	rs174594	11	61619829	A	C	0.184455	0.0230048	1.33929e-15	0.1914	0.0482	7.053e-05	0.1857	0.0208	3.615e-19	+?+
105510	Total LPC(O)	Totals	rs174595	11	61619893	T	C	-0.130273	0.0266635	1.05938e-06	-0.1585	0.0453	0.0004696	-0.1375	0.023	2.169e-09	---
105511	Total LPC(O)	Totals	rs174597	11	61621040	C	G	-0.128417	0.0263198	1.09734e-06	-0.1516	0.0577	0.008647	-0.1324	0.0239	3.226e-08	-?-
105512	Total LPC(O)	Totals	rs174598	11	61621194	A	G	-0.153266	0.0235846	8.90086e-11	-0.1751	0.0503	0.0004993	-0.1572	0.0214	1.816e-13	-?-
105513	Total LPC(O)	Totals	rs174599	11	61621556	C	G	-0.181487	0.0230349	4.08437e-15	-0.1933	0.048	5.574e-05	-0.1837	0.0208	8.995e-19	-?-
105514	Total LPC(O)	Totals	rs174600	11	61622227	C	T	-0.148865	0.0235918	3.03363e-10	-0.2053	0.0504	4.68e-05	-0.159	0.0214	1.003e-13	+?+
105515	Total LPC(O)	Totals	rs174601	11	61623140	T	C	-0.180871	0.0230961	5.94138e-15	-0.2083	0.0479	1.371e-05	-0.186	0.0208	3.799e-19	-?-
105516	Total LPC(O)	Totals	rs97384	11	61624181	C	T	0.176833	0.0232043	3.04087e-14	0.1848	0.0477	0.0001084	0.1784	0.0209	1.272e-17	-?-
105517	Total LPC(O)	Totals	rs174603	11	61626206	A	G	-0.118659	0.0238937	7.03464e-07	-0.1444	0.0502	0.00401	-0.1234	0.0216	1.06e-08	-?-
105518	Total LPC(O)	Totals	rs174604	11	61626270	G	C	-0.148062	0.0230633	1.4877e-10	-0.1461	0.0486	0.002657	-0.1477	0.0208	1.359e-12	+?+
105519	Total LPC(O)	Totals	rs174605	11	61626921	T	G	-0.106784	0.0241781	1.02243e-05	-0.1369	0.0396	0.0005359	-0.115	0.0206	2.49e-08	---
105520	Total LPC(O)	Totals	rs174606	11	61626973	T	G	-0.120728	0.0223461	6.85481e-08	-0.1295	0.0462	0.005024	-0.1224	0.0201	1.163e-09	-?-
105521	Total LPC(O)	Totals	rs174609	11	61627811	C	T	-0.120869	0.0222811	6.06576e-08	-0.1443	0.0354	4.573e-05	-0.1275	0.0189	1.356e-11	+++
105522	Total LPC(O)	Totals	rs174610	11	61627833	G	A	-0.120156	0.0222762	7.19761e-08	-0.1438	0.0354	4.989e-05	-0.1268	0.0189	1.753e-11	+++
105523	Total LPC(O)	Totals	rs174612	11	61628266	G	C	-0.120656	0.0222785	6.37531e-08	-0.142	0.0355	6.461e-05	-0.1267	0.0189	1.935e-11	+++
105524	Total LPC(O)	Totals	rs174613	11	61628492	A	G	-0.120956	0.0222889	5.9983e-08	-0.1423	0.0355	6.052e-05	-0.127	0.0189	1.711e-11	---
105525	Total LPC(O)	Totals	rs174614	11	61628915	C	T	-0.120671	0.0223022	6.55695e-08	-0.1432	0.0356	5.676e-05	-0.127	0.0189	1.782e-11	+++
105526	Total LPC(O)	Totals	rs174615	11	61628964	A	T	-0.120913	0.0223	6.15386e-08	-0.143	0.0355	5.739e-05	-0.1271	0.0189	1.682e-11	---
105527	Total LPC(O)	Totals	rs174616	11	61629122	A	G	-0.120702	0.0223034	6.51655e-08	-0.1418	0.0356	6.738e-05	-0.1267	0.0189	2.055e-11	---
105528	Total LPC(O)	Totals	rs174617	11	61629166	G	A	-0.120923	0.0222998	6.13786e-08	-0.1412	0.0356	7.33e-05	-0.1266	0.0189	2.078e-11	+++
105529	Total LPC(O)	Totals	rs174618	11	61629322	C	T	-0.106122	0.0223393	2.08378e-06	-0.1331	0.0359	0.0002046	-0.1137	0.019	2.029e-09	+++
105530	Total LPC(O)	Totals	rs174619	11	61629666	G	A	0.119711	0.0223582	8.94908e-08	0.1436	0.0357	5.863e-05	0.1264	0.019	2.553e-11	---
105531	Total LPC(O)	Totals	rs174620	11	61629747	G	A	-0.107461	0.0223365	1.54424e-06	-0.1345	0.0358	0.0001752	-0.115	0.019	1.298e-09	+++
105532	Total LPC(O)	Totals	rs174621	11	61630104	A	G	-0.15364	0.0265409	7.50041e-09	-0.1327	0.0441	0.002618	-0.1481	0.0227	7.434e-11	---
105533	Total LPC(O)	Totals	rs174622	11	61631927	A	G	-0.153777	0.0265114	7.00453e-09	-0.1315	0.044	0.002818	-0.1479	0.0227	7.519e-11	---
105534	Total LPC(O)	Totals	rs174623	11	61635294	A	G	0.121897	0.0222525	4.50251e-08	0.1432	0.0352	4.77e-05	0.128	0.0188	1.024e-11	+++
105535	Total LPC(O)	Totals	rs174626	11	61637057	A	G	0.117156	0.0222206	1.39885e-07	0.1549	0.0352	1.102e-05	0.1279	0.0188	1.013e-11	+++
105536	Total LPC(O)	Totals	rs174628	11	61637587	C	T	-0.136597	0.0263689	2.29513e-07	-0.142	0.0434	0.001053	-0.1381	0.0225	8.883e-10	+++
105537	Total LPC(O)	Totals	rs422249	11	61639488	C	T	0.121033	0.0231051	1.68039e-07	0.1603	0.0381	2.526e-05	0.1316	0.0198	2.668e-11	---
105538	Total LPC(O)	Totals	rs174448	11	61639573	A	G	0.133201	0.0228372	5.78158e-09	0.1656	0.0373	9.123e-06	0.142	0.0195	3.076e-13	+++
105539	Total LPC(O)	Totals	rs174449	11	61640379	A	G	0.135071	0.0227588	3.12882e-09	0.1604	0.0369	1.365e-05	0.1421	0.0194	2.222e-13	+++
105540	Total LPC(O)	Totals	rs174450	11	61641542	T	G	0.111243	0.0220964	4.94428e-07	0.1376	0.0352	9.263e-05	0.1187	0.0187	2.263e-10	+++
105541	Total LPC(O)	Totals	rs174451	11	61642763	T	C	-0.129059	0.0259326	6.65984e-07	-0.1196	0.0434	0.005848	-0.1266	0.0223	1.302e-08	---
105542	Total LPC(O)	Totals	rs174453	11	61645967	G	C	-0.14065	0.0291253	1.40769e-06	-0.1301	0.0462	0.004816	-0.1377	0.0246	2.291e-08	+++
105543	Total LPC(O)	Totals	rs174634	11	61647387	C	G	0.158408	0.0251109	3.05718e-10	0.1344	0.0405	0.0009178	0.1517	0.0213	1.175e-12	+++
105544	Total LPC(O)	Totals	rs174635	11	61647427	G	T	0.158444	0.0251099	3.02442e-10	0.1369	0.0405	0.0007119	0.1525	0.0213	8.912e-13	---
105545	Total LPC(O)	Totals	rs174454	11	61650747	A	G	0.163581	0.0252719	1.05204e-10	0.1365	0.0411	0.0009087	0.1562	0.0215	4.114e-13	+++
105546	Total LPC(O)	Totals	rs1000778	11	61655305	G	A	0.160702	0.0248635	1.11922e-10	0.1243	0.04	0.001912	0.1506	0.0211	1.018e-12	---
105547	Total LPC(O)	Totals	rs174455	11	61656117	A	G	0.144992	0.0228387	2.365e-10	0.1405	0.0371	0.0001491	0.1438	0.0194	1.421e-13	+++
105548	Total LPC(O)	Totals	rs174456	11	61656182	A	C	0.160896	0.0248864	1.10591e-10	0.1264	0.04	0.001589	0.1513	0.0211	8.185e-13	+++
105549	Total LPC(O)	Totals	rs1151144	11	61656585	C	T	0.161074	0.0249076	1.09403e-10	0.1265	0.0401	0.001593	0.1514	0.0212	8.129e-13	---
105550	Total LPC(O)	Totals	rs1295988	11	61656658	C	A	0.161115	0.0249129	1.09207e-10	0.127	0.04	0.001524	0.1516	0.0212	7.735e-13	---
105551	Total LPC(O)	Totals	rs174457	11	61656975	C	T	0.161143	0.0249295	1.11518e-10	0.124	0.0401	0.001996	0.1508	0.0212	1.066e-12	---
105552	Total LPC(O)	Totals	rs174458	11	61656995	T	C	0.147508	0.0237388	5.58255e-10	0.1209	0.0385	0.001672	0.1402	0.0202	3.962e-12	+++
105553	Total LPC(O)	Totals	rs174459	11	61657050	T	C	0.161093	0.0249451	1.16035e-10	0.1256	0.0401	0.001749	0.1512	0.0212	9.55e-13	+++
105554	Total LPC(O)	Totals	rs174460	11	61657110	T	C	0.147618	0.0237433	5.46107e-10	0.1209	0.0385	0.001672	0.1402	0.0202	3.881e-12	+++
105555	Total LPC(O)	Totals	rs174461	11	61657401	C	A	0.161342	0.0249505	1.09679e-10	0.1253	0.0403	0.001881	0.1514	0.0212	9.717e-13	---
105556	Total LPC(O)	Totals	rs174462	11	61657666	A	G	-0.172436	0.0297281	7.01048e-09	-0.1353	0.0465	0.003629	-0.1617	0.025	1.091e-10	---
105557	Total LPC(O)	Totals	rs174463	11	61657838	A	G	0.161941	0.0249739	9.75039e-11	0.1253	0.0403	0.001881	0.1518	0.0212	8.717e-13	+++
105558	Total LPC(O)	Totals	rs174464	11	61657926	G	A	0.161499	0.0249721	1.09187e-10	0.1253	0.0403	0.001881	0.1515	0.0212	9.697e-13	---
105559	Total LPC(O)	Totals	rs693672	11	61658629	C	T	0.16767	0.0294848	1.36529e-08	0.1338	0.0458	0.003509	0.1577	0.0248	1.993e-10	---
105560	Total LPC(O)	Totals	rs174465	11	61658800	T	C	0.144454	0.0237397	1.25063e-09	0.1247	0.0386	0.001251	0.139	0.0202	6.25e-12	+++
105561	Total LPC(O)	Totals	rs174466	11	61659296	G	A	0.147275	0.0249918	4.03131e-09	0.1272	0.0408	0.001822	0.1418	0.0213	2.858e-11	---
105562	Total LPC(O)	Totals	rs174469	11	61667443	T	C	-0.145677	0.0296179	8.98162e-07	-0.1415	0.0478	0.00308	-0.1445	0.0252	9.475e-09	---
105563	Total LPC(O)	Totals	rs174470	11	61669608	A	G	-0.143072	0.0297873	1.60355e-06	-0.1468	0.0485	0.002456	-0.1441	0.0254	1.364e-08	---
105564	Total LPC(O)	Totals	rs1151139	11	61671156	T	C	-0.141522	0.0298713	2.21664e-06	-0.1472	0.0484	0.002333	-0.1431	0.0254	1.796e-08	---
105565	Total LPC(P)	Totals	rs10792318	11	61531443	G	A	-0.133825	0.0267395	5.90777e-07	-0.1262	0.0572	0.02724	-0.1325	0.0242	4.528e-08	+?+
105566	Total LPC(P)	Totals	rs55903902	11	61531991	G	A	-0.139144	0.0269125	2.48802e-07	-0.1338	0.0576	0.02028	-0.1382	0.0244	1.456e-08	+?+
105567	Total LPC(P)	Totals	rs2269928	11	61537529	G	T	-0.160446	0.027404	5.26585e-09	-0.1876	0.0578	0.001167	-0.1654	0.0248	2.367e-11	+?+
105568	Total LPC(P)	Totals	rs174528	11	61543499	C	T	-0.220257	0.0228063	8.5105e-22	-0.1914	0.0366	1.646e-07	-0.2122	0.0193	5.625e-28	+++
105569	Total LPC(P)	Totals	rs174529	11	61543961	C	T	-0.224379	0.0227909	1.38536e-22	-0.197	0.0368	8.395e-08	-0.2168	0.0194	4.514e-29	+++
105570	Total LPC(P)	Totals	rs174530	11	61546592	G	A	-0.222742	0.0227511	2.38098e-22	-0.1915	0.0367	1.76e-07	-0.2141	0.0193	1.699e-28	+++
105571	Total LPC(P)	Totals	rs7943728	11	61547068	A	G	-0.168387	0.0286664	4.65579e-09	-0.1746	0.0467	0.0001873	-0.1701	0.0244	3.395e-12	---
105572	Total LPC(P)	Totals	rs108499	11	61547237	T	C	-0.194484	0.0231424	6.19347e-17	-0.1702	0.0376	6.185e-06	-0.1878	0.0197	1.63e-21	---
105573	Total LPC(P)	Totals	rs509360	11	61548559	G	A	-0.122439	0.0235117	2.03588e-07	-0.1048	0.0381	0.005916	-0.1176	0.02	4.179e-09	+++
105574	Total LPC(P)	Totals	rs174533	11	61549025	A	G	-0.239796	0.0228276	1.78414e-25	-0.2199	0.0369	2.582e-09	-0.2343	0.0194	1.577e-33	---
105575	Total LPC(P)	Totals	rs174534	11	61549458	G	A	-0.192358	0.0228695	6.01293e-17	-0.1669	0.0375	8.335e-06	-0.1855	0.0195	2.077e-21	+++
105576	Total LPC(P)	Totals	rs174535	11	61551356	C	T	-0.240541	0.0227755	9.82932e-26	-0.2238	0.0368	1.172e-09	-0.2359	0.0194	3.859e-34	+++
105577	Total LPC(P)	Totals	rs174536	11	61551927	C	A	-0.240082	0.0228064	1.42237e-25	-0.223	0.0368	1.358e-09	-0.2353	0.0194	6.453e-34	+++
105578	Total LPC(P)	Totals	rs174537	11	61552680	T	G	-0.239863	0.0228319	1.75099e-25	-0.2246	0.0369	1.095e-09	-0.2356	0.0194	6.439e-34	---
105579	Total LPC(P)	Totals	rs61896141	11	61556039	C	A	-0.172819	0.0286144	1.69677e-09	-0.1763	0.0468	0.0001641	-0.1738	0.0244	1.089e-12	+++
105580	Total LPC(P)	Totals	rs102275	11	61557803	C	T	-0.236313	0.0227449	5.74588e-25	-0.2281	0.0369	6.181e-10	-0.234	0.0194	1.19e-33	+++
105581	Total LPC(P)	Totals	rs102274	11	61557826	C	T	-0.240474	0.0228291	1.31266e-25	-0.2252	0.0369	1.015e-09	-0.2362	0.0194	4.444e-34	+++
105582	Total LPC(P)	Totals	rs174538	11	61560081	A	G	-0.209281	0.023245	3.34448e-19	-0.2063	0.0381	5.989e-08	-0.2085	0.0198	7.922e-26	---
105583	Total LPC(P)	Totals	rs4246215	11	61564299	T	G	-0.230731	0.0226264	3.93666e-24	-0.2105	0.0367	9.401e-09	-0.2252	0.0193	1.382e-31	---
105584	Total LPC(P)	Totals	rs174541	11	61565908	C	T	-0.229672	0.0226263	6.28498e-24	-0.2089	0.0366	1.196e-08	-0.2239	0.0193	2.844e-31	+++
105585	Total LPC(P)	Totals	rs174544	11	61567753	A	C	-0.235801	0.0235638	2.68212e-23	-0.2206	0.0383	8.776e-09	-0.2316	0.0201	8.514e-31	---
105586	Total LPC(P)	Totals	rs174545	11	61569306	G	C	-0.240037	0.0228343	1.63884e-25	-0.2252	0.0369	1.013e-09	-0.2359	0.0194	5.551e-34	+++
105587	Total LPC(P)	Totals	rs174546	11	61569830	T	C	-0.240037	0.0228342	1.63869e-25	-0.2252	0.0369	1.013e-09	-0.2359	0.0194	5.55e-34	---
105588	Total LPC(P)	Totals	rs174547	11	61570783	C	T	-0.240138	0.0228348	1.56963e-25	-0.2252	0.0369	1.013e-09	-0.236	0.0194	5.315e-34	+++
105589	Total LPC(P)	Totals	rs174548	11	61571348	G	C	-0.233474	0.0235055	5.59504e-23	-0.2203	0.0382	8.062e-09	-0.2298	0.02	1.628e-30	+++
105590	Total LPC(P)	Totals	rs174549	11	61571382	A	G	-0.236175	0.0235695	2.33849e-23	-0.2215	0.0383	7.574e-09	-0.2321	0.0201	6.413e-31	---
105591	Total LPC(P)	Totals	rs174550	11	61571478	C	T	-0.240156	0.0228357	1.56395e-25	-0.2252	0.0369	1.013e-09	-0.236	0.0194	5.297e-34	+++
105592	Total LPC(P)	Totals	rs174551	11	61573684	T	C	-	-	-	0.2252	0.0369	1.013e-09	0.2252	0.0369	1.013e-09	?++
105593	Total LPC(P)	Totals	rs174553	11	61575158	G	A	-0.240567	0.0228348	1.29121e-25	-0.2252	0.0369	1.013e-09	-0.2363	0.0194	4.371e-34	+++
105594	Total LPC(P)	Totals	rs174554	11	61579463	G	A	-0.240239	0.0228256	1.43902e-25	-0.2215	0.0369	1.974e-09	-0.235	0.0194	9.66e-34	+++
105595	Total LPC(P)	Totals	rs174555	11	61579760	C	T	-0.23732	0.0235717	1.4564e-23	-0.2177	0.0384	1.385e-08	-0.232	0.0201	7.452e-31	+++
105596	Total LPC(P)	Totals	rs174556	11	61580635	T	C	-0.236197	0.0235643	2.27161e-23	-0.2187	0.0384	1.273e-08	-0.2314	0.0201	1.056e-30	---
105597	Total LPC(P)	Totals	rs174557	11	61581368	A	G	-	-	-	0.2187	0.0384	1.205e-08	0.2187	0.0384	1.205e-08	?++
105598	Total LPC(P)	Totals	rs174559	11	61581656	A	G	-0.206237	0.0241302	1.77324e-17	-0.1972	0.0399	7.607e-07	-0.2038	0.0206	5.48e-23	---
105599	Total LPC(P)	Totals	rs174560	11	61581764	C	T	-0.234612	0.0235099	3.53715e-23	-0.2153	0.0383	1.877e-08	-0.2293	0.02	2.453e-30	+++
105600	Total LPC(P)	Totals	rs174561	11	61582708	C	T	-0.237208	0.023577	1.56138e-23	-0.2157	0.0385	2.072e-08	-0.2313	0.0201	1.21e-30	+++
105601	Total LPC(P)	Totals	rs174562	11	61585144	G	A	-0.240594	0.0228376	1.29177e-25	-0.2164	0.0373	6.366e-09	-0.234	0.0195	2.904e-33	+++
105602	Total LPC(P)	Totals	rs174564	11	61588305	G	A	-0.236392	0.0228275	8.36881e-25	-0.2147	0.037	6.291e-09	-0.2304	0.0194	1.844e-32	+++
105603	Total LPC(P)	Totals	rs28456	11	61589481	G	A	-0.229145	0.0235338	3.73683e-22	-0.2094	0.0384	4.774e-08	-0.2238	0.0201	6.816e-29	+++
105604	Total LPC(P)	Totals	rs174565	11	61591636	G	C	-0.173138	0.0319621	6.35282e-08	-0.1653	0.0538	0.002103	-0.1711	0.0275	4.731e-10	+++
105605	Total LPC(P)	Totals	rs174566	11	61592362	G	A	-0.235381	0.0227828	1.04037e-24	-0.2177	0.0369	3.709e-09	-0.2305	0.0194	1.352e-32	+++
105606	Total LPC(P)	Totals	rs174567	11	61593005	G	A	-0.235109	0.0227834	1.17821e-24	-0.2166	0.0369	4.465e-09	-0.23	0.0194	1.857e-32	+++
105607	Total LPC(P)	Totals	rs174568	11	61593816	T	C	-0.236796	0.0228297	6.83411e-25	-0.2176	0.037	3.917e-09	-0.2315	0.0194	9.469e-33	---
105608	Total LPC(P)	Totals	rs968567	11	61595564	T	C	-0.171666	0.0284868	1.84187e-09	-0.1679	0.0467	0.0003216	-0.1706	0.0243	2.254e-12	---
105609	Total LPC(P)	Totals	rs99780	11	61596633	T	C	-0.234716	0.022771	1.31396e-24	-0.2172	0.0369	4.041e-09	-0.2299	0.0194	1.882e-32	---
105610	Total LPC(P)	Totals	rs174570	11	61597212	T	C	-0.17188	0.0319127	7.54352e-08	-0.1675	0.0536	0.00177	-0.1707	0.0274	4.75e-10	---
105611	Total LPC(P)	Totals	rs1535	11	61597972	G	A	-0.235907	0.0228208	9.6373e-25	-0.2201	0.0368	2.272e-09	-0.2315	0.0194	7.74e-33	+++
105612	Total LPC(P)	Totals	rs174572	11	61598288	T	C	-0.212944	0.0250306	2.48121e-17	-0.1859	0.0401	3.56e-06	-0.2054	0.0212	3.987e-22	---
105613	Total LPC(P)	Totals	rs61897793	11	61599347	A	G	-0.170841	0.0285131	2.27263e-09	-0.1732	0.047	0.000227	-0.1715	0.0244	1.992e-12	---
105614	Total LPC(P)	Totals	rs174573	11	61600327	A	G	-0.213191	0.0250317	2.29825e-17	-0.1873	0.0401	3.037e-06	-0.2059	0.0212	3.107e-22	---
105615	Total LPC(P)	Totals	rs174574	11	61600342	C	A	0.233626	0.0228207	2.64407e-24	0.2202	0.0369	2.299e-09	0.2299	0.0194	2.162e-32	---
105616	Total LPC(P)	Totals	rs174575	11	61602003	G	C	-0.20693	0.02494	1.47404e-16	-0.1875	0.0402	3.001e-06	-0.2015	0.0212	1.859e-21	+++
105617	Total LPC(P)	Totals	rs2727270	11	61603237	T	C	-0.23156	0.0334368	4.98922e-12	-0.1932	0.0552	0.0004692	-0.2213	0.0286	1.028e-14	---
105618	Total LPC(P)	Totals	rs2727271	11	61603358	T	A	-0.231425	0.0334341	5.11204e-12	-0.1942	0.0552	0.0004322	-0.2214	0.0286	9.643e-15	+++
105619	Total LPC(P)	Totals	rs174576	11	61603510	A	C	-0.23347	0.0228147	2.82126e-24	-0.2215	0.0368	1.747e-09	-0.2302	0.0194	1.708e-32	---
105620	Total LPC(P)	Totals	rs117220229	11	61604324	A	T	-0.333343	0.0584167	1.24472e-08	-0.1618	0.0945	0.08698	-0.2859	0.0497	8.725e-09	---
105621	Total LPC(P)	Totals	rs2524299	11	61604782	T	A	-0.219499	0.0331315	3.91664e-11	-0.18	0.0543	0.000922	-0.2088	0.0283	1.567e-13	+++
105622	Total LPC(P)	Totals	rs174577	11	61604814	A	C	-0.235075	0.0227833	1.18703e-24	-0.223	0.0368	1.343e-09	-0.2317	0.0194	5.502e-33	---
105623	Total LPC(P)	Totals	rs2072113	11	61604967	T	C	-0.229941	0.0334027	6.65277e-12	-0.1842	0.0549	0.0007939	-0.2176	0.0285	2.445e-14	---
105624	Total LPC(P)	Totals	rs2072114	11	61605215	G	A	-0.229612	0.0325263	1.95633e-12	-0.1811	0.0538	0.0007663	-0.2166	0.0278	7.139e-15	+++
105625	Total LPC(P)	Totals	rs174578	11	61605499	A	T	-0.23433	0.0227694	1.55743e-24	-0.223	0.0368	1.343e-09	-0.2312	0.0194	7.205e-33	---
105626	Total LPC(P)	Totals	rs75992720	11	61605578	G	T	-0.303717	0.052753	9.34835e-09	-0.1338	0.087	0.124	-0.258	0.0451	1.062e-08	+++
105627	Total LPC(P)	Totals	rs174579	11	61605613	T	C	-0.160492	0.0264461	1.39689e-09	-0.1872	0.0433	1.561e-05	-0.1677	0.0226	1.081e-13	---
105628	Total LPC(P)	Totals	rs174580	11	61606642	G	A	-0.234252	0.0227988	1.84593e-24	-0.2227	0.0369	1.524e-09	-0.2311	0.0194	9.713e-33	+++
105629	Total LPC(P)	Totals	rs174581	11	61606683	A	G	-0.233982	0.0228088	2.1749e-24	-0.2227	0.0369	1.524e-09	-0.2309	0.0194	1.147e-32	---
105630	Total LPC(P)	Totals	rs77020029	11	61607107	A	G	-0.299526	0.0527628	1.49632e-08	-0.1376	0.0867	0.1127	-0.2558	0.0451	1.392e-08	---
105631	Total LPC(P)	Totals	rs174582	11	61607168	G	A	-0.162696	0.0265247	9.32309e-10	-0.182	0.0433	2.676e-05	-0.1679	0.0226	1.137e-13	+++
105632	Total LPC(P)	Totals	rs17156426	11	61609323	G	A	-0.295469	0.0522443	1.70047e-08	-0.1375	0.0859	0.1096	-0.2528	0.0446	1.482e-08	+++
105633	Total LPC(P)	Totals	rs174583	11	61609750	T	C	-0.231194	0.0229092	1.17225e-23	-0.2222	0.0368	1.489e-09	-0.2287	0.0194	6.109e-32	---
105634	Total LPC(P)	Totals	rs174584	11	61610750	A	G	-0.233342	0.0228931	4.20796e-24	-0.2225	0.0369	1.716e-09	-0.2303	0.0195	2.531e-32	---
105635	Total LPC(P)	Totals	rs75766519	11	61611033	C	T	-0.298229	0.0527737	1.74194e-08	-0.1447	0.0875	0.09825	-0.2573	0.0452	1.246e-08	+++
105636	Total LPC(P)	Totals	rs174585	11	61611694	A	G	-0.163973	0.0266856	8.71346e-10	-0.1747	0.044	7.278e-05	-0.1669	0.0228	2.652e-13	---
105637	Total LPC(P)	Totals	rs117702910	11	61611913	G	C	-0.29805	0.0528669	1.881e-08	-0.149	0.0879	0.08991	-0.2585	0.0453	1.162e-08	+++
105638	Total LPC(P)	Totals	rs75321677	11	61612468	T	C	-0.29302	0.0524966	2.59577e-08	-0.1271	0.0859	0.1393	-0.2479	0.0448	3.131e-08	---
105639	Total LPC(P)	Totals	rs174587	11	61612830	T	C	-0.164014	0.0271689	1.70008e-09	-0.1765	0.0451	9.061e-05	-0.1673	0.0233	6.435e-13	---
105640	Total LPC(P)	Totals	rs150336394	11	61613137	T	C	-0.292876	0.0525451	2.71496e-08	-0.1245	0.0875	0.1545	-0.2482	0.045	3.565e-08	---
105641	Total LPC(P)	Totals	rs93923	11	61613745	T	C	-0.162509	0.027159	2.35835e-09	-0.181	0.0452	6.208e-05	-0.1674	0.0233	6.404e-13	---
105642	Total LPC(P)	Totals	rs12284876	11	61613841	G	A	-0.289225	0.0521763	3.24223e-08	-0.1151	0.0869	0.1857	-0.2431	0.0447	5.511e-08	+++
105643	Total LPC(P)	Totals	rs17156442	11	61614023	T	C	-0.293007	0.0523794	2.43171e-08	-0.1111	0.0866	0.1996	-0.2443	0.0448	5.021e-08	---
105644	Total LPC(P)	Totals	rs7935946	11	61615542	T	C	-0.292624	0.052428	2.61092e-08	-0.1115	0.0866	0.198	-0.2441	0.0449	5.277e-08	---
105645	Total LPC(P)	Totals	rs174589	11	61615803	G	C	-0.164162	0.0272632	1.86859e-09	-0.1749	0.0456	0.0001266	-0.167	0.0234	9.677e-13	+++
105646	Total LPC(P)	Totals	rs78791707	11	61616069	G	A	-0.295457	0.0529145	2.561e-08	-0.1153	0.0869	0.1849	-0.2467	0.0452	4.789e-08	+++
105647	Total LPC(P)	Totals	rs75471190	11	61616322	G	A	-0.294405	0.0530743	3.15755e-08	-0.1231	0.0876	0.16	-0.2484	0.0454	4.447e-08	+++
105648	Total LPC(P)	Totals	rs174590	11	61616977	C	G	-0.164402	0.0272169	1.66218e-09	-0.1724	0.0456	0.0001555	-0.1665	0.0234	1.039e-12	---
105649	Total LPC(P)	Totals	rs115588270	11	61617015	G	C	-0.300008	0.0533837	2.08058e-08	-0.143	0.0883	0.1054	-0.258	0.0457	1.633e-08	+++
105650	Total LPC(P)	Totals	rs74330132	11	61617339	A	G	-0.29406	0.0531153	3.35636e-08	-0.1338	0.088	0.1285	-0.2513	0.0455	3.288e-08	---
105651	Total LPC(P)	Totals	rs174591	11	61617676	A	T	-0.217125	0.0255151	2.47991e-17	-0.1787	0.042	2.136e-05	-0.2068	0.0218	2.547e-21	---
105652	Total LPC(P)	Totals	rs55896837	11	61617753	C	T	-0.292164	0.0529598	3.75311e-08	-0.1223	0.0875	0.1621	-0.2466	0.0453	5.233e-08	+++
105653	Total LPC(P)	Totals	rs61897795	11	61618169	G	A	-0.149134	0.0306744	1.20492e-06	-0.1819	0.051	0.0003604	-0.1578	0.0263	1.912e-09	+++
105654	Total LPC(P)	Totals	rs174592	11	61618608	G	A	-0.220399	0.0228489	8.75269e-22	-0.1882	0.0481	9.059e-05	-0.2145	0.0206	2.688e-25	+?+
105655	Total LPC(P)	Totals	rs174593	11	61618831	C	T	-0.196992	0.0251148	5.59839e-15	-0.1629	0.0543	0.00272	-0.191	0.0228	5.4e-17	+?+
105656	Total LPC(P)	Totals	rs916925	11	61619294	A	G	-0.29389	0.0532075	3.60115e-08	-0.1398	0.0881	0.1125	-0.2527	0.0455	2.884e-08	---
105657	Total LPC(P)	Totals	rs174594	11	61619829	A	C	0.218941	0.0228846	1.82901e-21	0.1955	0.0481	4.888e-05	0.2146	0.0207	2.932e-25	+?+
105658	Total LPC(P)	Totals	rs174595	11	61619893	T	C	-0.142512	0.0266027	8.87319e-08	-0.1822	0.0452	5.661e-05	-0.1527	0.0229	2.76e-11	---
105659	Total LPC(P)	Totals	rs174597	11	61621040	C	G	-0.140699	0.0262583	8.86792e-08	-0.1538	0.0577	0.007699	-0.1429	0.0239	2.22e-09	-?-
105660	Total LPC(P)	Totals	rs174598	11	61621194	A	G	-0.183214	0.0234914	7.71167e-15	-0.1814	0.0503	0.0003077	-0.1829	0.0213	8.43e-18	-?-
105661	Total LPC(P)	Totals	rs174599	11	61621556	C	G	-0.217117	0.0229136	4.43222e-21	-0.1965	0.0479	4.152e-05	-0.2133	0.0207	5.922e-25	-?-
105662	Total LPC(P)	Totals	rs174600	11	61622227	C	T	-0.178933	0.023501	3.23561e-14	-0.2074	0.0504	3.905e-05	-0.184	0.0213	5.689e-18	+?+
105663	Total LPC(P)	Totals	rs174601	11	61623140	T	C	-0.215104	0.022979	1.2819e-20	-0.214	0.0479	7.815e-06	-0.2149	0.0207	3.274e-25	-?-
105664	Total LPC(P)	Totals	rs97384	11	61624181	C	T	0.216346	0.023079	1.12963e-20	0.1941	0.0477	4.72e-05	0.2121	0.0208	1.778e-24	-?-
105665	Total LPC(P)	Totals	rs174603	11	61626206	A	G	-0.130321	0.0238402	4.81814e-08	-0.1042	0.0503	0.03838	-0.1255	0.0215	5.657e-09	-?-
105666	Total LPC(P)	Totals	rs174604	11	61626270	G	C	-0.155873	0.023008	1.40505e-11	-0.1156	0.0487	0.01762	-0.1485	0.0208	9.36e-13	+?+
105667	Total LPC(P)	Totals	rs174605	11	61626921	T	G	-0.119217	0.0241247	8.03691e-07	-0.1103	0.0397	0.005411	-0.1168	0.0206	1.449e-08	---
105668	Total LPC(P)	Totals	rs174606	11	61626973	T	G	-0.128475	0.0223068	8.91521e-09	-0.1047	0.0462	0.02348	-0.124	0.0201	6.757e-10	-?-
105669	Total LPC(P)	Totals	rs174607	11	61627321	C	G	-0.127042	0.0249431	3.65469e-07	-0.0975	0.0411	0.01763	-0.1191	0.0213	2.333e-08	---
105670	Total LPC(P)	Totals	rs174608	11	61627484	G	A	-0.112677	0.0239773	2.69274e-06	-0.1201	0.0392	0.002172	-0.1147	0.0205	2.04e-08	+++
105671	Total LPC(P)	Totals	rs174609	11	61627811	C	T	-0.128734	0.0222417	7.53556e-09	-0.1229	0.0356	0.000553	-0.1271	0.0189	1.599e-11	+++
105672	Total LPC(P)	Totals	rs174610	11	61627833	G	A	-0.127795	0.0222372	9.59824e-09	-0.1236	0.0356	0.0005201	-0.1266	0.0189	1.912e-11	+++
105673	Total LPC(P)	Totals	rs174611	11	61627881	C	T	-0.111923	0.0239318	3.00508e-06	-0.1178	0.0389	0.002457	-0.1135	0.0204	2.544e-08	+++
105674	Total LPC(P)	Totals	rs174612	11	61628266	G	C	-0.12839	0.0222394	8.22756e-09	-0.123	0.0356	0.0005525	-0.1269	0.0189	1.741e-11	+++
105675	Total LPC(P)	Totals	rs174613	11	61628492	A	G	-0.128445	0.02225	8.24099e-09	-0.1223	0.0356	0.0005876	-0.1267	0.0189	1.855e-11	---
105676	Total LPC(P)	Totals	rs174614	11	61628915	C	T	-0.128588	0.0222628	8.09161e-09	-0.1212	0.0357	0.0006771	-0.1265	0.0189	2.094e-11	+++
105677	Total LPC(P)	Totals	rs174615	11	61628964	A	T	-0.128891	0.0222605	7.43908e-09	-0.121	0.0356	0.0006832	-0.1267	0.0189	1.946e-11	---
105678	Total LPC(P)	Totals	rs174616	11	61629122	A	G	-0.128532	0.0222641	8.22821e-09	-0.1208	0.0357	0.0007097	-0.1264	0.0189	2.23e-11	---
105679	Total LPC(P)	Totals	rs174617	11	61629166	G	A	-0.128897	0.0222603	7.42676e-09	-0.1192	0.0357	0.0008368	-0.1262	0.0189	2.376e-11	+++
105680	Total LPC(P)	Totals	rs174618	11	61629322	C	T	-0.115109	0.0222987	2.52957e-07	-0.1059	0.0359	0.003134	-0.1126	0.0189	2.785e-09	+++
105681	Total LPC(P)	Totals	rs174619	11	61629666	G	A	0.128758	0.0223185	8.42387e-09	0.1214	0.0357	0.000683	0.1267	0.0189	2.197e-11	---
105682	Total LPC(P)	Totals	rs174620	11	61629747	G	A	-0.114774	0.0222982	2.73779e-07	-0.1067	0.0359	0.002923	-0.1125	0.0189	2.808e-09	+++
105683	Total LPC(P)	Totals	rs174621	11	61630104	A	G	-0.150882	0.0264945	1.32008e-08	-0.1254	0.044	0.004391	-0.1441	0.0227	2.179e-10	---
105684	Total LPC(P)	Totals	rs174622	11	61631927	A	G	-0.150732	0.0264655	1.3162e-08	-0.124	0.044	0.004777	-0.1436	0.0227	2.378e-10	---
105685	Total LPC(P)	Totals	rs174623	11	61635294	A	G	0.125579	0.0222188	1.66918e-08	0.117	0.0354	0.0009486	0.1231	0.0188	5.98e-11	+++
105686	Total LPC(P)	Totals	rs174626	11	61637057	A	G	0.119719	0.0221892	7.13077e-08	0.1264	0.0354	0.0003545	0.1216	0.0188	9.897e-11	+++
105687	Total LPC(P)	Totals	rs174628	11	61637587	C	T	-0.128913	0.0263319	1.0144e-06	-0.1439	0.0434	0.0008998	-0.133	0.0225	3.465e-09	+++
105688	Total LPC(P)	Totals	rs422249	11	61639488	C	T	0.122668	0.0230628	1.0919e-07	0.1412	0.0381	0.0002069	0.1277	0.0197	9.684e-11	---
105689	Total LPC(P)	Totals	rs174448	11	61639573	A	G	0.13264	0.0227971	6.31253e-09	0.1631	0.0373	1.219e-05	0.1409	0.0195	4.304e-13	+++
105690	Total LPC(P)	Totals	rs174449	11	61640379	A	G	0.134834	0.0227193	3.14092e-09	0.1558	0.0369	2.425e-05	0.1406	0.0193	3.673e-13	+++
105691	Total LPC(P)	Totals	rs174450	11	61641542	T	G	0.109793	0.0220711	6.74112e-07	0.118	0.0352	0.0008111	0.1121	0.0187	2.054e-09	+++
105692	Total LPC(P)	Totals	rs174453	11	61645967	G	C	-0.157149	0.0290669	6.70379e-08	-0.1209	0.0463	0.008962	-0.1469	0.0246	2.398e-09	+++
105693	Total LPC(P)	Totals	rs174634	11	61647387	C	G	0.147633	0.0250831	4.22267e-09	0.1208	0.0406	0.00295	0.1402	0.0213	5.032e-11	+++
105694	Total LPC(P)	Totals	rs174635	11	61647427	G	T	0.147662	0.0250821	4.1872e-09	0.1232	0.0406	0.002394	0.1409	0.0213	3.996e-11	---
105695	Total LPC(P)	Totals	rs174454	11	61650747	A	G	0.152627	0.0252456	1.59993e-09	0.1197	0.0413	0.003725	0.1437	0.0215	2.542e-11	+++
105696	Total LPC(P)	Totals	rs1000778	11	61655305	G	A	0.150276	0.0248344	1.54545e-09	0.1076	0.0401	0.00722	0.1384	0.0211	5.432e-11	---
105697	Total LPC(P)	Totals	rs174455	11	61656117	A	G	0.146403	0.0227981	1.47076e-10	0.119	0.0372	0.001375	0.1389	0.0194	8.859e-13	+++
105698	Total LPC(P)	Totals	rs174456	11	61656182	A	C	0.150694	0.0248571	1.44163e-09	0.1077	0.0401	0.007175	0.1387	0.0211	5.069e-11	+++
105699	Total LPC(P)	Totals	rs1151144	11	61656585	C	T	0.151094	0.024878	1.34686e-09	0.1067	0.0401	0.007788	0.1387	0.0211	5.249e-11	---
105700	Total LPC(P)	Totals	rs1295988	11	61656658	C	A	0.151191	0.0248832	1.32532e-09	0.1075	0.0401	0.007297	0.139	0.0211	4.792e-11	---
105701	Total LPC(P)	Totals	rs174457	11	61656975	C	T	0.151097	0.0249	1.39167e-09	0.1068	0.0401	0.007786	0.1388	0.0212	5.404e-11	---
105702	Total LPC(P)	Totals	rs174458	11	61656995	T	C	0.155283	0.0236881	6.10962e-11	0.103	0.0385	0.007419	0.1409	0.0202	2.831e-12	+++
105703	Total LPC(P)	Totals	rs174459	11	61657050	T	C	0.151272	0.0249153	1.36384e-09	0.1078	0.0401	0.007246	0.1392	0.0212	4.879e-11	+++
105704	Total LPC(P)	Totals	rs174460	11	61657110	T	C	0.155796	0.0236919	5.32713e-11	0.103	0.0385	0.007419	0.1413	0.0202	2.499e-12	+++
105705	Total LPC(P)	Totals	rs174461	11	61657401	C	A	0.151951	0.0249201	1.15978e-09	0.1039	0.0403	0.009971	0.1386	0.0212	6.095e-11	---
105706	Total LPC(P)	Totals	rs174462	11	61657666	A	G	-0.195621	0.0296529	4.62361e-11	-0.0943	0.0466	0.0432	-0.1664	0.025	2.898e-11	---
105707	Total LPC(P)	Totals	rs174463	11	61657838	A	G	0.152497	0.0249436	1.049e-09	0.1039	0.0403	0.009971	0.139	0.0212	5.577e-11	+++
105708	Total LPC(P)	Totals	rs174464	11	61657926	G	A	0.15238	0.0249414	1.07658e-09	0.1039	0.0403	0.009971	0.1389	0.0212	5.708e-11	---
105709	Total LPC(P)	Totals	rs693672	11	61658629	C	T	0.190925	0.0294082	9.26225e-11	0.0981	0.046	0.03289	0.164	0.0248	3.617e-11	---
105710	Total LPC(P)	Totals	rs174465	11	61658800	T	C	0.150526	0.0236942	2.29588e-10	0.099	0.0386	0.01044	0.1364	0.0202	1.434e-11	+++
105711	Total LPC(P)	Totals	rs174466	11	61659296	G	A	0.14004	0.0249556	2.11613e-08	0.1093	0.0408	0.007315	0.1317	0.0213	6.158e-10	---
105712	Total LPC(P)	Totals	rs174468	11	61663691	A	G	0.116758	0.0222552	1.61488e-07	0.0815	0.036	0.02351	0.107	0.0189	1.574e-08	+++
105713	Total LPC(P)	Totals	rs174469	11	61667443	T	C	-0.170405	0.0295416	8.47553e-09	-0.0694	0.0478	0.1465	-0.1425	0.0251	1.429e-08	--+
105714	Total LPC(P)	Totals	rs174470	11	61669608	A	G	-0.171185	0.0297058	8.75934e-09	-0.0714	0.0485	0.141	-0.144	0.0253	1.323e-08	--+
105715	Total LPC(P)	Totals	rs174471	11	61670037	T	C	0.111427	0.0221944	5.32717e-07	0.0862	0.0363	0.01741	0.1046	0.0189	3.324e-08	+++
105716	Total LPC(P)	Totals	rs1151139	11	61671156	T	C	-0.172134	0.0297866	7.96516e-09	-0.0731	0.0484	0.1307	-0.1449	0.0254	1.108e-08	--+
105717	Total LPC(P)	Totals	rs174473	11	61672235	C	T	-0.159888	0.0271042	3.94758e-09	-0.0429	0.0546	0.432	-0.1368	0.0243	1.762e-08	+?+
105718	Total LPC(P)	Totals	rs174474	11	61672265	C	T	-0.16061	0.0270166	3.00092e-09	-0.0428	0.0545	0.4317	-0.1374	0.0242	1.385e-08	+?+
105719	Total LPC(P)	Totals	rs174479	11	61678754	G	C	-0.170402	0.0296903	1.00449e-08	-0.005	0.0604	0.9346	-0.1382	0.0266	2.145e-07	+?+
105720	Total LPC(P)	Totals	rs1980615	14	67958372	C	A	-0.118651	0.0223679	1.17793e-07	-0.1337	0.0367	0.0002686	-0.1227	0.0191	1.31e-10	+++
105721	Total LPC(P)	Totals	rs12878807	14	67964688	A	T	-0.128814	0.0221257	6.17431e-09	-0.1215	0.0362	0.0007936	-0.1268	0.0189	1.852e-11	---
105722	Total LPC(P)	Totals	rs11158671	14	67965452	A	G	-0.128679	0.0221136	6.28232e-09	-0.1215	0.0362	0.0007911	-0.1267	0.0189	1.878e-11	---
105723	Total LPC(P)	Totals	rs10873201	14	67966599	T	C	-0.125814	0.0221564	1.43202e-08	-0.1219	0.0365	0.0008384	-0.1248	0.0189	4.483e-11	---
105724	Total LPC(P)	Totals	rs72719193	14	67969108	A	G	-0.12943	0.022099	5.01462e-09	-0.1244	0.0362	0.0005925	-0.1281	0.0189	1.13e-11	---
105725	Total LPC(P)	Totals	rs1077989	14	67975822	C	A	-0.131571	0.0220809	2.7153e-09	-0.1284	0.0363	0.0003977	-0.1307	0.0189	4.173e-12	+++
105726	Total LPC(P)	Totals	rs1885041	14	67976325	T	C	-0.128773	0.0221209	6.19297e-09	-0.1275	0.0363	0.0004428	-0.1284	0.0189	1.052e-11	---
105727	Total LPC(P)	Totals	rs7156144	14	67979713	A	G	-0.107209	0.0224677	1.87167e-06	-0.1216	0.036	0.0007248	-0.1112	0.0191	5.292e-09	---
105728	Total LPC(P)	Totals	rs7155911	14	67979845	G	A	-0.107132	0.0224642	1.89683e-06	-0.1207	0.0359	0.0007859	-0.1109	0.0191	5.757e-09	+++
105729	Total LPC(P)	Totals	rs11158676	14	67985533	A	C	-0.104648	0.0224405	3.1803e-06	-0.1252	0.0358	0.0004755	-0.1104	0.019	6.362e-09	---
105730	Total LPC(P)	Totals	rs10873204	14	67985992	C	T	-0.107454	0.0224093	1.66704e-06	-0.1244	0.0359	0.0005365	-0.1122	0.019	3.621e-09	+++
105731	Total LPC(P)	Totals	rs11158678	14	67987543	C	T	-0.100945	0.0224921	7.32982e-06	-0.1257	0.0359	0.0004671	-0.1079	0.0191	1.507e-08	+++
105732	Total LPC(P)	Totals	rs10130096	14	67987653	G	A	-0.1009	0.0224983	7.44115e-06	-0.1257	0.0359	0.0004671	-0.1079	0.0191	1.53e-08	+++
105733	Total LPC(P)	Totals	rs8011307	14	67988809	A	G	-0.100334	0.0226032	9.2115e-06	-0.1249	0.036	0.0005117	-0.1073	0.0191	2.056e-08	---
105734	Total LPC(P)	Totals	rs7412	19	45412079	T	C	0.0111971	0.0404314	0.781763	0.1038	0.0757	0.17	0.0318	0.0357	0.3729	+++
105735	Total LPE	Totals	rs61781289	1	40391255	T	C	0.101702	0.0254972	6.89252e-05	0.176	0.0413	2.03e-05	0.1222	0.0217	1.772e-08	+++
105736	Total LPE	Totals	rs7542907	1	40391752	T	C	0.101157	0.0254827	7.46387e-05	0.1742	0.0413	2.415e-05	0.1213	0.0217	2.189e-08	+++
105737	Total LPE	Totals	rs3103780	1	40395169	G	A	0.100196	0.0252972	7.74542e-05	0.1658	0.0409	5.031e-05	0.1184	0.0215	3.776e-08	---
105738	Total LPE	Totals	rs77320796	1	40395195	G	A	0.100931	0.0255134	7.89784e-05	0.1732	0.0414	2.849e-05	0.1208	0.0217	2.639e-08	---
105739	Total LPE	Totals	rs7554235	1	40398728	T	C	0.101227	0.0252096	6.16907e-05	0.1603	0.0408	8.663e-05	0.1175	0.0215	4.284e-08	+++
105740	Total LPE	Totals	rs4068541	1	40398842	T	C	0.101269	0.0252066	6.11383e-05	0.1654	0.0408	5.025e-05	0.119	0.0214	2.875e-08	+++
105741	Total LPE	Totals	rs6680258	1	40399488	T	G	0.102561	0.0254011	5.61494e-05	0.1716	0.0413	3.217e-05	0.1215	0.0216	1.935e-08	+++
105742	Total LPE	Totals	rs4381172	1	40400397	T	C	0.103052	0.0253851	5.11893e-05	0.1716	0.0413	3.217e-05	0.1219	0.0216	1.741e-08	+++
105743	Total LPE	Totals	rs61781291	1	40401838	A	T	0.103903	0.0253876	4.43938e-05	0.1715	0.0413	3.287e-05	0.1224	0.0216	1.503e-08	+++
105744	Total LPE	Totals	rs7529794	1	40403370	T	G	0.109907	0.0253047	1.46735e-05	0.1644	0.0409	5.904e-05	0.125	0.0215	6.381e-09	+++
105745	Total LPE	Totals	rs77692382	1	40406715	T	C	0.10855	0.0255836	2.29791e-05	0.1615	0.0413	9.273e-05	0.1232	0.0218	1.468e-08	+++
105746	Total LPE	Totals	rs112152999	1	40412178	C	G	0.1022	0.0255599	6.62467e-05	0.1673	0.0415	5.605e-05	0.1201	0.0218	3.449e-08	+++
105747	Total LPE	Totals	rs61781294	1	40414323	C	T	0.104314	0.0257696	5.37287e-05	0.1674	0.0414	5.299e-05	0.1219	0.0219	2.514e-08	---
105748	Total LPE	Totals	rs7515857	1	40418630	T	G	0.105776	0.0260005	4.93044e-05	0.1655	0.0415	6.675e-05	0.1226	0.022	2.629e-08	+++
105749	Total LPE	Totals	rs61781296	1	40419732	T	C	0.105731	0.0260328	5.07475e-05	0.1655	0.0415	6.675e-05	0.1226	0.0221	2.706e-08	+++
105750	Total LPE	Totals	rs1492701	1	40421818	G	C	0.10516	0.0259775	5.37362e-05	0.1732	0.0414	2.834e-05	0.1244	0.022	1.563e-08	---
105751	Total LPE	Totals	rs2047007	1	40427975	T	C	0.104628	0.0262705	7.05285e-05	0.1701	0.0415	4.177e-05	0.1234	0.0222	2.754e-08	+++
105752	Total LPE	Totals	rs1260326	2	27730940	C	T	-0.105036	0.0223372	2.74147e-06	-0.1007	0.0364	0.005623	-0.1039	0.019	4.868e-08	+++
105753	Total LPE	Totals	rs780094	2	27741237	C	T	-0.108444	0.022456	1.49306e-06	-0.098	0.0364	0.007093	-0.1056	0.0191	3.32e-08	+++
105754	Total LPE	Totals	rs780093	2	27742603	C	T	-0.109211	0.0224501	1.25101e-06	-0.0966	0.0364	0.007919	-0.1057	0.0191	3.124e-08	+++
105755	Total LPE	Totals	rs6689	6	32627700	G	A	0.261852	0.0451357	7.11468e-09	0.0282	0.0463	0.5429	0.1481	0.0323	4.632e-06	---
105756	Total LPE	Totals	rs174528	11	61543499	C	T	0.113359	0.0230954	9.44925e-07	0.0504	0.0368	0.171	0.0956	0.0196	1.032e-06	-+-
105757	Total LPE	Totals	rs174529	11	61543961	C	T	0.114549	0.0230872	7.20153e-07	0.0437	0.0371	0.2382	0.0947	0.0196	1.333e-06	-+-
105758	Total LPE	Totals	rs174530	11	61546592	G	A	0.111795	0.0230482	1.26502e-06	0.0522	0.0369	0.1572	0.0951	0.0195	1.156e-06	-+-
105759	Total LPE	Totals	rs108499	11	61547237	T	C	0.110749	0.0233725	2.20651e-06	0.0594	0.038	0.1182	0.0967	0.0199	1.205e-06	+++
105760	Total LPE	Totals	rs174533	11	61549025	A	G	0.125921	0.0231458	5.57191e-08	0.0346	0.0373	0.3533	0.1006	0.0197	3.178e-07	+-+
105761	Total LPE	Totals	rs174534	11	61549458	G	A	0.108848	0.023104	2.52295e-06	0.0642	0.0377	0.08834	0.0966	0.0197	9.255e-07	---
105762	Total LPE	Totals	rs174535	11	61551356	C	T	0.122952	0.0230994	1.06828e-07	0.0377	0.0372	0.3103	0.0992	0.0196	4.256e-07	-+-
105763	Total LPE	Totals	rs174536	11	61551927	C	A	0.123682	0.0231286	9.31197e-08	0.0372	0.0372	0.3174	0.0995	0.0196	4.01e-07	-+-
105764	Total LPE	Totals	rs174537	11	61552680	T	G	0.127296	0.0231472	4.00227e-08	0.0348	0.0373	0.3508	0.1015	0.0197	2.422e-07	+-+
105765	Total LPE	Totals	rs102275	11	61557803	C	T	0.128325	0.0230505	2.72815e-08	0.0297	0.0373	0.4256	0.1011	0.0196	2.547e-07	-+-
105766	Total LPE	Totals	rs102274	11	61557826	C	T	0.126822	0.0231472	4.49317e-08	0.0361	0.0373	0.3336	0.1016	0.0197	2.395e-07	-+-
105767	Total LPE	Totals	rs174538	11	61560081	A	G	0.119401	0.0234961	3.88151e-07	0.0524	0.0384	0.1727	0.1011	0.02	4.505e-07	+-+
105768	Total LPE	Totals	rs4246215	11	61564299	T	G	0.126009	0.022923	4.07903e-08	0.0419	0.037	0.2574	0.1027	0.0195	1.363e-07	+-+
105769	Total LPE	Totals	rs174541	11	61565908	C	T	0.126252	0.02292	3.82733e-08	0.0447	0.037	0.2269	0.1036	0.0195	1.043e-07	-+-
105770	Total LPE	Totals	rs174544	11	61567753	A	C	0.120624	0.0238765	4.55116e-07	0.0226	0.0387	0.5603	0.0936	0.0203	4.108e-06	+-+
105771	Total LPE	Totals	rs174545	11	61569306	G	C	0.127002	0.023151	4.32251e-08	0.0368	0.0373	0.3242	0.1019	0.0197	2.213e-07	-+-
105772	Total LPE	Totals	rs174546	11	61569830	T	C	0.12701	0.023151	4.31466e-08	0.0368	0.0373	0.3242	0.1019	0.0197	2.209e-07	+-+
105773	Total LPE	Totals	rs174547	11	61570783	C	T	0.126961	0.0231518	4.37067e-08	0.0368	0.0373	0.3242	0.1019	0.0197	2.233e-07	-+-
105774	Total LPE	Totals	rs174548	11	61571348	G	C	0.124112	0.0238107	1.95257e-07	0.0202	0.0386	0.6	0.0954	0.0203	2.469e-06	-+-
105775	Total LPE	Totals	rs174549	11	61571382	A	G	0.120801	0.0238826	4.41099e-07	0.0228	0.0387	0.5554	0.0938	0.0203	3.947e-06	+-+
105776	Total LPE	Totals	rs174550	11	61571478	C	T	0.126865	0.0231529	4.47973e-08	0.0368	0.0373	0.3242	0.1018	0.0197	2.278e-07	-+-
105777	Total LPE	Totals	rs174553	11	61575158	G	A	0.126501	0.0231532	4.89446e-08	0.0368	0.0373	0.3242	0.1015	0.0197	2.448e-07	-+-
105778	Total LPE	Totals	rs174554	11	61579463	G	A	0.12573	0.0231444	5.82601e-08	0.0374	0.0373	0.3167	0.1012	0.0197	2.686e-07	-+-
105779	Total LPE	Totals	rs174555	11	61579760	C	T	0.119879	0.0238878	5.41759e-07	0.0222	0.0387	0.5672	0.093	0.0203	4.836e-06	-+-
105780	Total LPE	Totals	rs174556	11	61580635	T	C	0.119763	0.0238781	5.4956e-07	0.0195	0.0388	0.6157	0.0922	0.0203	5.778e-06	+-+
105781	Total LPE	Totals	rs174559	11	61581656	A	G	0.113431	0.02438	3.38179e-06	0.0373	0.0402	0.353	0.093	0.0208	8.204e-06	+-+
105782	Total LPE	Totals	rs174560	11	61581764	C	T	0.123157	0.0238181	2.43868e-07	0.0154	0.0387	0.6906	0.0935	0.0203	4.008e-06	-+-
105783	Total LPE	Totals	rs174561	11	61582708	C	T	0.120002	0.0238925	5.30184e-07	0.0171	0.0389	0.6591	0.0918	0.0204	6.497e-06	-+-
105784	Total LPE	Totals	rs174562	11	61585144	G	A	0.126091	0.0231561	5.42379e-08	0.0407	0.0377	0.2801	0.1027	0.0197	1.946e-07	-+-
105785	Total LPE	Totals	rs174564	11	61588305	G	A	0.129496	0.0231347	2.29196e-08	0.0349	0.0374	0.3508	0.1033	0.0197	1.521e-07	-+-
105786	Total LPE	Totals	rs28456	11	61589481	G	A	0.123193	0.0238274	2.4389e-07	0.021	0.0387	0.5876	0.0951	0.0203	2.766e-06	-+-
105787	Total LPE	Totals	rs174566	11	61592362	G	A	0.129467	0.0230835	2.14944e-08	0.0315	0.0373	0.399	0.1024	0.0196	1.846e-07	-+-
105788	Total LPE	Totals	rs174567	11	61593005	G	A	0.129404	0.0230837	2.18385e-08	0.0321	0.0373	0.3901	0.1025	0.0196	1.792e-07	-+-
105789	Total LPE	Totals	rs174568	11	61593816	T	C	0.126362	0.0231358	4.93661e-08	0.0318	0.0374	0.3948	0.1002	0.0197	3.548e-07	+-+
105790	Total LPE	Totals	rs99780	11	61596633	T	C	0.129478	0.023069	2.10003e-08	0.0309	0.0373	0.4077	0.1022	0.0196	1.89e-07	+-+
105791	Total LPE	Totals	rs1535	11	61597972	G	A	0.130431	0.0231195	1.77759e-08	0.0277	0.0372	0.4559	0.1018	0.0196	2.156e-07	-+-
105792	Total LPE	Totals	rs174574	11	61600342	C	A	-0.127759	0.0231159	3.42392e-08	-0.0312	0.0372	0.4019	-0.1008	0.0196	2.806e-07	+-+
105793	Total LPE	Totals	rs174576	11	61603510	A	C	0.126924	0.0231129	4.17603e-08	0.031	0.0372	0.4051	0.1002	0.0196	3.335e-07	+-+
105794	Total LPE	Totals	rs174577	11	61604814	A	C	0.126795	0.0230848	4.15238e-08	0.0293	0.0372	0.431	0.0997	0.0196	3.744e-07	+-+
105795	Total LPE	Totals	rs174578	11	61605499	A	T	0.126288	0.0230709	4.61503e-08	0.0293	0.0372	0.431	0.0993	0.0196	4.057e-07	+-+
105796	Total LPE	Totals	rs174580	11	61606642	G	A	0.125845	0.0231011	5.34886e-08	0.0295	0.0373	0.4285	0.0991	0.0196	4.487e-07	-+-
105797	Total LPE	Totals	rs174581	11	61606683	A	G	0.126522	0.0231093	4.58927e-08	0.0295	0.0373	0.4285	0.0996	0.0196	3.98e-07	+-+
105798	Total LPE	Totals	rs174583	11	61609750	T	C	0.12666	0.023202	5.00749e-08	0.0296	0.0371	0.4248	0.0994	0.0197	4.364e-07	+-+
105799	Total LPE	Totals	rs174584	11	61610750	A	G	0.129114	0.0231865	2.69922e-08	0.0284	0.0373	0.4455	0.101	0.0197	2.885e-07	+-+
105800	Total LPE	Totals	rs174592	11	61618608	G	A	0.125051	0.0231143	6.57902e-08	0.0851	0.0484	0.07877	0.1176	0.0209	1.705e-08	-?-
105801	Total LPE	Totals	rs174594	11	61619829	A	C	-0.126467	0.0231408	4.83722e-08	-0.0822	0.0485	0.08999	-0.1183	0.0209	1.492e-08	-?-
105802	Total LPE	Totals	rs174598	11	61621194	A	G	0.120591	0.0236766	3.65387e-07	0.1114	0.0505	0.02732	0.1189	0.0214	2.883e-08	+?+
105803	Total LPE	Totals	rs174599	11	61621556	C	G	0.127691	0.0231707	3.74593e-08	0.0859	0.0483	0.07552	0.1199	0.0209	9.61e-09	+?+
105804	Total LPE	Totals	rs174600	11	61622227	C	T	0.121756	0.0236778	2.82122e-07	0.0954	0.0508	0.06039	0.1171	0.0215	4.921e-08	-?-
105805	Total LPE	Totals	rs174601	11	61623140	T	C	0.132381	0.0232234	1.26258e-08	0.0768	0.0483	0.112	0.122	0.0209	5.666e-09	+?+
105806	Total LPE	Totals	rs97384	11	61624181	C	T	-0.122639	0.023336	1.53478e-07	-0.0808	0.0481	0.09292	-0.1146	0.021	4.724e-08	+?+
105807	Total LPE	Totals	rs174603	11	61626206	A	G	0.0996975	0.0239501	3.18828e-05	0.1091	0.0503	0.03007	0.1014	0.0216	2.719e-06	+?+
105808	Total LPE	Totals	rs174604	11	61626270	G	C	0.0944813	0.0231633	4.58095e-05	0.0901	0.0488	0.06474	0.0937	0.0209	7.573e-06	-?-
105809	Total LPE	Totals	rs174608	11	61627484	G	A	0.0970607	0.0240732	5.60141e-05	0.0909	0.0392	0.02039	0.0954	0.0205	3.33e-06	---
105810	Total LPE	Totals	rs174611	11	61627881	C	T	0.0967604	0.024027	5.71517e-05	0.0892	0.039	0.02216	0.0947	0.0205	3.682e-06	---
105811	Total LPE	Totals	rs138326449	11	116701354	A	G	-1.82272	0.258802	2.2079e-12	0.1033	0.3542	0.7705	-1.1524	0.209	3.494e-08	-?+
105812	Total LPE	Totals	rs539030095	11	117018764	G	T	-1.80874	0.260802	4.68553e-12	0.3788	0.354	0.2846	-1.0392	0.21	7.46e-07	+?-
105813	Total LPE	Totals	rs530885291	11	117053959	A	G	-1.72242	0.227339	4.44171e-14	0.3788	0.354	0.2846	-1.1089	0.1913	6.756e-09	-?+
105814	Total LPE	Totals	rs73063122	12	21361213	C	A	0.110274	0.0301129	0.000252173	0.212	0.0474	7.675e-06	0.1395	0.0254	4.011e-08	---
105815	Total LPE	Totals	rs12318075	12	21361587	G	T	0.110277	0.0301093	0.00025164	0.212	0.0474	7.675e-06	0.1395	0.0254	4.003e-08	---
105816	Total LPE	Totals	rs4924729	15	44291244	C	T	-0.192059	0.0532599	0.00031428	-0.411	0.0828	6.881e-07	-0.2562	0.0448	1.073e-08	+++
105817	Total LPE	Totals	rs11638352	15	44293137	A	C	-0.191968	0.053206	0.000311922	-0.411	0.0828	6.881e-07	-0.256	0.0448	1.069e-08	---
105818	Total LPE	Totals	rs12913809	15	44293211	T	G	-0.191977	0.0532029	0.000311473	-0.411	0.0828	6.881e-07	-0.256	0.0448	1.067e-08	---
105819	Total LPE	Totals	rs2412854	15	44294472	G	A	-0.191882	0.0531519	0.000309439	-0.411	0.0828	6.881e-07	-0.2558	0.0447	1.064e-08	+++
105820	Total LPE	Totals	rs2412853	15	44295257	T	C	-0.18455	0.0526817	0.000464793	-0.411	0.0828	6.881e-07	-0.2498	0.0444	1.9e-08	---
105821	Total LPE	Totals	rs4924731	15	44296724	G	A	-0.184415	0.0526874	0.000469917	-0.411	0.0828	6.881e-07	-0.2497	0.0444	1.926e-08	+++
105822	Total LPE	Totals	rs10851416	15	44304308	A	G	-0.191786	0.0531176	0.000308786	-0.411	0.0828	6.881e-07	-0.2557	0.0447	1.066e-08	---
105823	Total LPE	Totals	rs6493093	15	44305495	G	C	-0.191769	0.0531176	0.00030918	-0.411	0.0828	6.881e-07	-0.2557	0.0447	1.067e-08	+++
105824	Total LPE	Totals	rs4923969	15	44308536	G	A	-0.191743	0.0531175	0.000309762	-0.411	0.0828	6.881e-07	-0.2557	0.0447	1.07e-08	+++
105825	Total LPE	Totals	rs7176955	15	44308905	G	A	-0.187905	0.053055	0.000401455	-0.4181	0.0825	4.077e-07	-0.2552	0.0446	1.077e-08	+++
105826	Total LPE	Totals	rs28667396	15	44309387	C	T	-0.191729	0.0531175	0.000310056	-0.411	0.0828	6.881e-07	-0.2557	0.0447	1.071e-08	+++
105827	Total LPE	Totals	rs9920249	15	44310206	A	T	-0.191721	0.0531172	0.000310212	-0.411	0.0828	6.881e-07	-0.2557	0.0447	1.072e-08	---
105828	Total LPE	Totals	rs6493094	15	44310790	A	G	-0.174348	0.0528879	0.000985128	-0.4181	0.0825	4.077e-07	-0.2453	0.0445	3.621e-08	---
105829	Total LPE	Totals	rs8037441	15	44311916	C	T	-0.191698	0.0531211	0.000311045	-0.411	0.0828	6.881e-07	-0.2557	0.0447	1.075e-08	+++
105830	Total LPE	Totals	rs12324261	15	44318471	G	A	-0.19163	0.0531517	0.000315098	-0.411	0.0828	6.881e-07	-0.2557	0.0447	1.09e-08	+++
105831	Total LPE	Totals	rs8036541	15	44319377	T	C	-0.191613	0.0531585	0.000316032	-0.411	0.0828	6.881e-07	-0.2557	0.0447	1.093e-08	---
105832	Total LPE	Totals	rs8041487	15	44319762	T	G	-0.191614	0.0531606	0.000316185	-0.411	0.0828	6.881e-07	-0.2557	0.0447	1.093e-08	---
105833	Total LPE	Totals	rs1820482	15	44325302	G	A	-0.1741	0.0529578	0.00101725	-0.4181	0.0825	4.077e-07	-0.2453	0.0446	3.749e-08	+++
105834	Total LPE	Totals	rs11070419	15	44327179	G	C	-0.191455	0.0531981	0.000322968	-0.411	0.0828	6.881e-07	-0.2556	0.0448	1.119e-08	+++
105835	Total LPE	Totals	rs4924734	15	44328070	T	G	-0.191414	0.0532012	0.000324177	-0.411	0.0828	6.881e-07	-0.2556	0.0448	1.124e-08	---
105836	Total LPE	Totals	rs4923972	15	44329256	A	G	-0.191382	0.0532091	0.000325581	-0.411	0.0828	6.881e-07	-0.2556	0.0448	1.129e-08	---
105837	Total LPE	Totals	rs4924735	15	44329296	T	A	-0.191386	0.0532099	0.000325569	-0.411	0.0828	6.881e-07	-0.2556	0.0448	1.129e-08	+++
105838	Total LPE	Totals	rs3919618	15	44334188	G	A	-0.191282	0.0532342	0.000330075	-0.411	0.0828	6.881e-07	-0.2556	0.0448	1.146e-08	+++
105839	Total LPE	Totals	rs10152607	15	44335564	T	A	-0.19124	0.0532391	0.00033149	-0.411	0.0828	6.881e-07	-0.2555	0.0448	1.152e-08	+++
105840	Total LPE	Totals	rs7402780	15	44336044	G	A	-0.173484	0.0530119	0.00107253	-0.4181	0.0825	4.077e-07	-0.2449	0.0446	4e-08	+++
105841	Total LPE	Totals	rs1426658	15	44338919	T	C	-0.173877	0.0530556	0.00105474	-0.4181	0.0825	4.077e-07	-0.2453	0.0446	3.891e-08	---
105842	Total LPE	Totals	rs12900880	15	44339598	T	C	-0.173852	0.0530576	0.001057	-0.4181	0.0825	4.077e-07	-0.2453	0.0446	3.901e-08	---
105843	Total LPE	Totals	rs2899103	15	44340555	T	A	-0.19136	0.0532942	0.000333315	-0.411	0.0828	6.881e-07	-0.2557	0.0448	1.153e-08	+++
105844	Total LPE	Totals	rs8041650	15	44342874	G	C	-0.191296	0.0533009	0.000335415	-0.411	0.0828	6.881e-07	-0.2557	0.0448	1.162e-08	+++
105845	Total LPE	Totals	rs4924737	15	44364901	A	T	-0.192687	0.0531962	0.000295241	-0.4117	0.0828	6.592e-07	-0.2567	0.0448	9.72e-09	---
105846	Total LPE	Totals	rs1365456	15	44378843	T	C	-0.192097	0.0532419	0.000311849	-0.411	0.0828	6.881e-07	-0.2561	0.0448	1.064e-08	---
105847	Total LPE	Totals	rs2555375	15	44380904	A	G	-0.191892	0.053239	0.000316245	-0.411	0.0828	6.881e-07	-0.256	0.0448	1.084e-08	---
105848	Total LPE	Totals	rs2733221	15	44389870	C	T	-0.1917	0.0532191	0.000319012	-0.4096	0.0827	7.403e-07	-0.2555	0.0448	1.146e-08	+++
105849	Total LPE	Totals	rs2042741	15	44390286	C	T	-0.181729	0.0527396	0.000573545	-0.3858	0.0817	2.339e-06	-0.2417	0.0443	4.878e-08	+++
105850	Total LPE	Totals	rs1115870	15	44396035	T	G	-0.190044	0.0530879	0.000347179	-0.411	0.0828	6.881e-07	-0.2544	0.0447	1.245e-08	---
105851	Total LPE	Totals	rs2623017	15	44403285	G	C	-0.189792	0.0530743	0.000352264	-0.411	0.0828	6.881e-07	-0.2542	0.0447	1.271e-08	+++
105852	Total LPE	Totals	rs2615297	15	44406021	C	A	-0.189808	0.0530738	0.000351831	-0.411	0.0828	6.881e-07	-0.2542	0.0447	1.269e-08	+++
105853	Total LPE	Totals	rs2733201	15	44408401	C	T	-0.191271	0.0531929	0.00032679	-0.411	0.0828	6.881e-07	-0.2555	0.0448	1.137e-08	+++
105854	Total LPE	Totals	rs2615294	15	44412620	A	C	-0.191268	0.0531921	0.00032679	-0.411	0.0828	6.881e-07	-0.2555	0.0448	1.137e-08	---
105855	Total LPE	Totals	rs2555380	15	44412635	T	A	-0.191268	0.0531921	0.00032679	-0.411	0.0828	6.881e-07	-0.2555	0.0448	1.137e-08	+++
105856	Total LPE	Totals	rs2706471	15	44414370	T	C	-0.191288	0.0531913	0.000326248	-0.4127	0.083	6.702e-07	-0.2557	0.0448	1.137e-08	---
105857	Total LPE	Totals	rs2059627	15	44414958	C	T	-0.191294	0.0531911	0.000326103	-0.411	0.0828	6.881e-07	-0.2555	0.0447	1.134e-08	+++
105858	Total LPE	Totals	rs1123294	15	58545064	G	C	-0.185912	0.0290531	1.70897e-10	-0.0018	0.0504	0.9709	-0.14	0.0252	2.659e-08	+-+
105859	Total LPE	Totals	rs7165301	15	58552606	C	T	-0.188978	0.0287654	5.58826e-11	-0.0205	0.0497	0.6798	-0.1467	0.0249	3.817e-09	+-+
105860	Total LPE	Totals	rs55760919	15	58560116	G	T	-0.190499	0.0287386	3.77414e-11	-0.0411	0.0495	0.4067	-0.1528	0.0249	7.81e-10	+++
105861	Total LPE	Totals	rs55966152	15	58561006	G	A	-0.190391	0.0286428	3.32088e-11	-0.0506	0.0492	0.3044	-0.155	0.0248	3.795e-10	+++
105862	Total LPE	Totals	rs62001667	15	58566295	G	C	-0.182984	0.0286017	1.72819e-10	-0.0374	0.0493	0.4475	-0.1463	0.0247	3.341e-09	+++
105863	Total LPE	Totals	rs62001668	15	58566716	G	T	-0.180877	0.0283859	2.04924e-10	-0.0273	0.049	0.5772	-0.1423	0.0246	6.922e-09	+++
105864	Total LPE	Totals	rs62001669	15	58567122	T	C	-0.186475	0.0288273	1.09612e-10	-0.0321	0.0498	0.5191	-0.1477	0.0249	3.194e-09	---
105865	Total LPE	Totals	rs8040386	15	58567786	G	A	-0.187435	0.0288354	8.9132e-11	-0.0335	0.0498	0.5012	-0.1487	0.0249	2.505e-09	+++
105866	Total LPE	Totals	rs62001677	15	58568716	T	C	-0.193983	0.0290431	2.70601e-11	-0.0137	0.0503	0.786	-0.149	0.0252	3.199e-09	-+-
105867	Total LPE	Totals	rs7165552	15	58570403	G	A	-0.147101	0.0270674	5.78565e-08	-0.027	0.0454	0.5521	-0.1156	0.0233	6.598e-07	+-+
105868	Total LPE	Totals	rs72739147	15	58571401	T	A	-0.217585	0.0320335	1.25862e-11	-0.0783	0.054	0.1466	-0.1813	0.0275	4.643e-11	+++
105869	Total LPE	Totals	rs28690720	15	58573833	G	T	-0.203979	0.0313844	8.90578e-11	-0.0816	0.0528	0.1224	-0.1721	0.027	1.81e-10	+++
105870	Total LPE	Totals	rs71478659	15	58574163	G	C	0.19318	0.0359364	8.06354e-08	-0.0135	0.0592	0.8199	0.1375	0.0307	7.605e-06	-++
105871	Total LPE	Totals	rs58038553	15	58574324	G	A	-0.216551	0.0319463	1.37827e-11	-0.0739	0.0538	0.1699	-0.1794	0.0275	6.592e-11	+++
105872	Total LPE	Totals	rs11071371	15	58576226	T	C	-0.213855	0.0319544	2.47275e-11	-0.0669	0.0535	0.2112	-0.1752	0.0274	1.691e-10	---
105873	Total LPE	Totals	rs1711037	15	58576350	T	A	0.191729	0.0358875	9.68155e-08	-0.0156	0.0589	0.791	0.1356	0.0306	9.66e-06	-++
105874	Total LPE	Totals	rs12903590	15	58577777	T	A	0.191489	0.0358158	9.47336e-08	-0.0168	0.0589	0.7754	0.1352	0.0306	9.882e-06	-++
105875	Total LPE	Totals	rs2899623	15	58579644	C	T	-0.202415	0.0310915	8.2898e-11	-0.0915	0.0517	0.07664	-0.1729	0.0266	8.509e-11	+++
105876	Total LPE	Totals	rs2899624	15	58579956	G	A	-0.202485	0.0310832	8.07826e-11	-0.0891	0.0517	0.08463	-0.1724	0.0266	9.737e-11	+++
105877	Total LPE	Totals	rs16940011	15	58580204	G	C	-0.201521	0.0310814	9.87939e-11	-0.0915	0.0517	0.07664	-0.1723	0.0266	9.882e-11	+++
105878	Total LPE	Totals	rs12910051	15	58580525	G	A	0.190959	0.0357354	9.62047e-08	-0.0155	0.0589	0.7922	0.1354	0.0306	9.317e-06	-++
105879	Total LPE	Totals	rs12148780	15	58581289	G	A	-0.20172	0.0310888	9.56917e-11	-0.091	0.0521	0.08108	-0.1727	0.0267	1.003e-10	+++
105880	Total LPE	Totals	rs12148399	15	58581370	A	T	-0.201772	0.0310898	9.47822e-11	-0.0931	0.0518	0.07243	-0.173	0.0267	8.634e-11	---
105881	Total LPE	Totals	rs7179728	15	58581426	C	G	0.191862	0.0357362	8.37481e-08	-0.0168	0.0589	0.7754	0.1357	0.0306	8.919e-06	+--
105882	Total LPE	Totals	rs938507	15	58582034	A	G	0.191228	0.0357493	9.3343e-08	-0.0155	0.0589	0.7922	0.1356	0.0306	9.139e-06	+--
105883	Total LPE	Totals	rs16940017	15	58582148	A	T	-0.200275	0.0311181	1.35113e-10	-0.088	0.052	0.09089	-0.1707	0.0267	1.646e-10	---
105884	Total LPE	Totals	rs1318175	15	58586129	T	C	-0.187459	0.029555	2.47657e-10	-0.0919	0.0489	0.06036	-0.1619	0.0253	1.551e-10	---
105885	Total LPE	Totals	rs1711041	15	58590621	T	G	0.192069	0.0357109	7.93247e-08	-0.0123	0.0585	0.8328	0.1365	0.0305	7.463e-06	+--
105886	Total LPE	Totals	rs12899879	15	58591415	C	T	0.192242	0.0357144	7.74695e-08	-0.0104	0.0585	0.8588	0.1372	0.0305	6.759e-06	-++
105887	Total LPE	Totals	rs117266250	15	58608108	A	G	0.28268	0.0543867	2.15724e-07	-0.0613	0.0902	0.4969	0.191	0.0466	4.125e-05	+--
105888	Total LPE	Totals	rs56922332	15	58626130	A	G	0.248739	0.0450038	3.79557e-08	-0.0617	0.0784	0.4309	0.1718	0.039	1.077e-05	+--
105889	Total LPE	Totals	rs74018729	15	58641140	A	G	0.387934	0.0694965	2.5797e-08	-0.1788	0.1161	0.1234	0.2384	0.0596	6.38e-05	+--
105890	Total LPE	Totals	rs12907378	15	58654430	A	G	-0.197317	0.0364707	6.69699e-08	-0.0953	0.057	0.09442	-0.1677	0.0307	4.798e-08	---
105891	Total LPE	Totals	rs12912371	15	58654491	C	T	-0.18398	0.0344781	1.00199e-07	-0.1	0.0541	0.06464	-0.1597	0.0291	3.951e-08	+++
105892	Total LPE	Totals	rs190182262	15	58659418	A	T	0.372893	0.0544624	9.53723e-12	-0.0367	0.087	0.6728	0.2576	0.0462	2.409e-08	+--
105893	Total LPE	Totals	rs59739041	15	58661083	C	T	0.341681	0.0508184	2.17169e-11	-0.0311	0.0846	0.7136	0.2429	0.0436	2.473e-08	-+-
105894	Total LPE	Totals	rs117880004	15	58662033	G	A	-0.643913	0.113613	1.53796e-08	-0.1011	0.3342	0.7622	-0.5877	0.1076	4.672e-08	+?+
105895	Total LPE	Totals	rs117486534	15	58669703	C	A	0.381097	0.0557985	1.0571e-11	-0.0412	0.0894	0.6449	0.2628	0.0473	2.849e-08	-+-
105896	Total LPE	Totals	rs145347194	15	58670135	C	T	0.277881	0.0420841	4.50836e-11	0.1479	0.0894	0.09805	0.2543	0.0381	2.407e-11	-?-
105897	Total LPE	Totals	rs4775039	15	58670897	G	C	0.183529	0.0236973	1.33172e-14	0.0879	0.0484	0.06972	0.1651	0.0213	8.916e-15	-?-
105898	Total LPE	Totals	rs10152355	15	58671178	A	C	-0.179763	0.0236992	4.19752e-14	-0.0763	0.0468	0.1033	-0.1587	0.0211	6.204e-14	-?-
105899	Total LPE	Totals	rs1601933	15	58671559	T	C	-0.246056	0.02293	1.51499e-26	-0.0838	0.0471	0.075	-0.2149	0.0206	1.879e-25	-?-
105900	Total LPE	Totals	rs1601935	15	58671765	T	G	-0.31395	0.0236116	1.40184e-39	-0.1653	0.0383	1.619e-05	-0.273	0.0201	5.107e-42	---
105901	Total LPE	Totals	rs12908474	15	58672134	T	C	-0.241637	0.0225357	1.65317e-26	-0.0998	0.0471	0.03402	-0.2152	0.0203	3.444e-26	-?-
105902	Total LPE	Totals	rs62001736	15	58674051	A	G	0.321063	0.0241685	1.8064e-39	0.1651	0.0393	2.621e-05	0.2782	0.0206	1.238e-41	+++
105903	Total LPE	Totals	rs2043082	15	58674308	A	G	0.32303	0.0228467	2.08934e-44	0.1309	0.0377	0.0005222	0.2715	0.0195	7.062e-44	+++
105904	Total LPE	Totals	rs4775041	15	58674695	C	G	0.319233	0.0241167	3.29865e-39	0.1635	0.0393	3.137e-05	0.2766	0.0205	2.756e-41	+++
105905	Total LPE	Totals	rs80123226	15	58676032	T	A	0.317927	0.0240446	3.96728e-39	0.1678	0.0392	1.816e-05	0.2768	0.0205	1.357e-41	---
105906	Total LPE	Totals	rs11858759	15	58676821	A	G	0.316878	0.0239929	4.80063e-39	0.1662	0.0391	2.174e-05	0.2757	0.0205	2.079e-41	+++
105907	Total LPE	Totals	rs11071377	15	58677395	T	A	-0.248993	0.0223685	2.05185e-28	-0.0932	0.0367	0.01114	-0.2068	0.0191	2.591e-27	+++
105908	Total LPE	Totals	rs10468017	15	58678512	T	C	0.33238	0.0238682	3.9419e-43	0.1917	0.0392	1.012e-06	0.2944	0.0204	3e-47	+++
105909	Total LPE	Totals	rs261290	15	58678720	C	T	-0.332196	0.0226723	1.71502e-47	-0.1504	0.0377	6.737e-05	-0.284	0.0194	2.332e-48	+++
105910	Total LPE	Totals	rs56358871	15	58679387	C	G	-0.233518	0.0223246	2.6196e-25	-0.0868	0.0361	0.01632	-0.193	0.019	2.959e-24	---
105911	Total LPE	Totals	rs7350789	15	58679668	A	G	0.325556	0.0226494	8.25226e-46	0.1498	0.0377	6.976e-05	0.2788	0.0194	8.328e-47	+++
105912	Total LPE	Totals	rs261291	15	58680178	C	T	0.32476	0.0226257	1.09052e-45	0.1474	0.0375	8.463e-05	0.2774	0.0194	1.63e-46	---
105913	Total LPE	Totals	rs7177289	15	58680184	T	C	0.326043	0.0226527	6.33893e-46	0.1498	0.0377	6.976e-05	0.2792	0.0194	6.572e-47	+++
105914	Total LPE	Totals	rs2414577	15	58680638	C	T	0.315679	0.0226826	3.89356e-43	0.1386	0.0371	0.000187	0.2675	0.0194	1.877e-43	---
105915	Total LPE	Totals	rs2414578	15	58680639	C	T	0.315997	0.0226851	3.28828e-43	0.1386	0.0371	0.000187	0.2677	0.0194	1.622e-43	---
105916	Total LPE	Totals	rs35853021	15	58680643	T	G	0.317736	0.0229156	7.84486e-43	0.1467	0.0375	9.107e-05	0.2712	0.0196	9.403e-44	+++
105917	Total LPE	Totals	rs166358	15	58680805	A	G	0.17936	0.0332411	7.11424e-08	0.0802	0.0514	0.1186	0.1501	0.0279	7.544e-08	+++
105918	Total LPE	Totals	rs2043085	15	58680954	C	T	-0.32594	0.0223658	5.10485e-47	-0.1497	0.037	5.139e-05	-0.2788	0.0191	4.663e-48	+++
105919	Total LPE	Totals	rs75437656	15	58681128	C	A	0.213799	0.0336594	2.31111e-10	0.0726	0.0531	0.1716	0.1734	0.0284	1.077e-09	---
105920	Total LPE	Totals	rs28698356	15	58681509	C	G	-0.23557	0.0222062	5.69274e-26	-0.0937	0.036	0.0092	-0.1964	0.0189	2.601e-25	---
105921	Total LPE	Totals	rs261293	15	58681772	T	C	-0.186507	0.0310614	2.04945e-09	-0.0622	0.0484	0.199	-0.1503	0.0261	9.037e-09	---
105922	Total LPE	Totals	rs2043084	15	58682496	C	G	0.30615	0.0264421	1.58283e-30	0.1461	0.0433	0.0007405	0.2627	0.0226	2.582e-31	+++
105923	Total LPE	Totals	rs34718390	15	58682690	A	G	0.325972	0.0477624	1.02306e-11	0.1445	0.0772	0.0612	0.2757	0.0406	1.133e-11	+++
105924	Total LPE	Totals	rs1825955	15	58682783	A	C	0.197517	0.031327	3.12308e-10	0.0352	0.0495	0.4772	0.1511	0.0265	1.146e-08	+++
105925	Total LPE	Totals	rs12185071	15	58683227	T	C	0.204544	0.033511	1.11102e-09	0.0711	0.053	0.1799	0.1664	0.0283	4.211e-09	+++
105926	Total LPE	Totals	rs1532085	15	58683366	G	A	-0.323462	0.0222764	1.08984e-46	-0.1446	0.0369	8.757e-05	-0.2756	0.0191	2.283e-47	+++
105927	Total LPE	Totals	rs12185072	15	58683410	T	C	0.193456	0.0310845	5.25311e-10	0.0389	0.0493	0.4301	0.1495	0.0263	1.302e-08	+++
105928	Total LPE	Totals	rs12905732	15	58683542	C	G	0.311098	0.027592	4.53362e-29	0.1816	0.045	5.496e-05	0.2757	0.0235	9.996e-32	+++
105929	Total LPE	Totals	rs28594460	15	58683585	G	A	0.188906	0.0309837	1.15943e-09	0.0539	0.0486	0.2668	0.1498	0.0261	9.635e-09	---
105930	Total LPE	Totals	rs16940167	15	58683697	C	T	0.184972	0.0309525	2.43878e-09	0.0539	0.0486	0.2668	0.1471	0.0261	1.74e-08	---
105931	Total LPE	Totals	rs11853674	15	58684057	G	A	0.301731	0.0262004	3.23538e-30	0.144	0.043	0.0008211	0.2591	0.0224	5.426e-31	---
105932	Total LPE	Totals	rs16940168	15	58684154	T	A	0.210033	0.0336471	4.66037e-10	0.0542	0.0536	0.312	0.1659	0.0285	5.752e-09	---
105933	Total LPE	Totals	rs16940170	15	58684282	A	G	0.169703	0.031946	1.12657e-07	0.0717	0.0504	0.1543	0.1416	0.027	1.53e-07	+++
105934	Total LPE	Totals	rs28495863	15	58684381	A	G	0.174985	0.0320869	5.16602e-08	0.0576	0.051	0.2587	0.1417	0.0272	1.814e-07	+++
105935	Total LPE	Totals	rs17821274	15	58684478	C	T	-0.206407	0.0230718	5.33412e-19	-0.0915	0.0371	0.01365	-0.1744	0.0196	5.587e-19	+++
105936	Total LPE	Totals	rs12185093	15	58684676	A	G	0.181615	0.0322619	1.90163e-08	0.0558	0.0512	0.2761	0.1458	0.0273	9.131e-08	+++
105937	Total LPE	Totals	rs4775044	15	58684967	G	T	-0.26854	0.0220796	1.75156e-33	-0.1072	0.0361	0.00301	-0.2247	0.0188	8.799e-33	+++
105938	Total LPE	Totals	rs28703614	15	58685560	T	C	0.282487	0.0552065	3.23132e-07	0.0569	0.0512	0.2669	0.1613	0.0376	1.75e-05	+++
105939	Total LPE	Totals	rs7497636	15	58685631	T	C	0.178898	0.0322369	3.00394e-08	0.0569	0.0512	0.2669	0.1443	0.0273	1.234e-07	+++
105940	Total LPE	Totals	rs1444942	15	58685813	C	G	0.178671	0.0322346	3.11974e-08	0.0501	0.0516	0.3311	0.1426	0.0273	1.835e-07	+++
105941	Total LPE	Totals	rs8042174	15	58685970	C	T	-0.206349	0.0357391	8.23369e-09	-0.1101	0.0577	0.05624	-0.1797	0.0304	3.348e-09	+++
105942	Total LPE	Totals	rs261298	15	58686157	G	C	-0.233922	0.0222329	1.35681e-25	-0.0839	0.0363	0.02102	-0.1931	0.019	2.451e-24	+++
105943	Total LPE	Totals	rs261299	15	58686252	A	G	-0.238233	0.0222434	1.89383e-26	-0.084	0.0363	0.02079	-0.1962	0.019	4.563e-25	---
105944	Total LPE	Totals	rs16940174	15	58686338	A	G	0.177934	0.0322206	3.50295e-08	0.0544	0.0512	0.2878	0.1429	0.0273	1.602e-07	+++
105945	Total LPE	Totals	rs447794	15	58686638	C	G	-0.170283	0.0320288	1.10128e-07	-0.0587	0.051	0.25	-0.1388	0.0271	3.14e-07	---
105946	Total LPE	Totals	rs76679589	15	58686691	T	C	0.177069	0.0322012	4.00186e-08	0.0569	0.0512	0.2669	0.143	0.0273	1.551e-07	+++
105947	Total LPE	Totals	rs261301	15	58686939	C	T	-0.171936	0.032035	8.35214e-08	-0.0587	0.051	0.25	-0.1399	0.0271	2.503e-07	+++
105948	Total LPE	Totals	rs75663614	15	58687040	C	T	-0.385001	0.0636606	1.60832e-09	-0.1699	0.0954	0.07503	-0.3188	0.053	1.755e-09	+++
105949	Total LPE	Totals	rs74019425	15	58687465	T	G	0.171569	0.0320393	8.93228e-08	0.0587	0.051	0.25	0.1397	0.0271	2.646e-07	+++
105950	Total LPE	Totals	rs16940181	15	58687524	C	A	0.178501	0.0322108	3.14332e-08	0.0569	0.0512	0.2669	0.1441	0.0273	1.275e-07	---
105951	Total LPE	Totals	rs7171102	15	58687530	A	G	0.301751	0.0262769	4.5804e-30	0.125	0.0433	0.003886	0.2542	0.0225	1.107e-29	+++
105952	Total LPE	Totals	rs174418	15	58687603	C	T	-0.312541	0.0221404	2.66505e-44	-0.133	0.0372	0.000352	-0.2656	0.019	2.76e-44	+++
105953	Total LPE	Totals	rs166359	15	58687609	T	G	-0.172222	0.0320362	7.95844e-08	-0.0587	0.051	0.25	-0.1401	0.0271	2.406e-07	---
105954	Total LPE	Totals	rs495348	15	58687790	G	C	-0.166441	0.0319016	1.88389e-07	-0.0718	0.0504	0.1545	-0.1394	0.027	2.341e-07	+++
105955	Total LPE	Totals	rs8032310	15	58687862	A	G	0.170689	0.0320466	1.0454e-07	0.0587	0.051	0.25	0.139	0.0271	3.014e-07	+++
105956	Total LPE	Totals	rs493258	15	58687880	C	T	-0.268848	0.0220541	1.24355e-33	-0.0962	0.0363	0.00808	-0.2224	0.0189	4.137e-32	+++
105957	Total LPE	Totals	rs493987	15	58687906	C	T	-0.170548	0.0320452	1.06942e-07	-0.0587	0.051	0.25	-0.1389	0.0271	3.07e-07	+++
105958	Total LPE	Totals	rs920915	15	58688467	G	C	0.281746	0.022015	7.2852e-37	0.1031	0.0365	0.004712	0.234	0.0188	2.114e-35	---
105959	Total LPE	Totals	rs920916	15	58688477	A	G	0.277421	0.022053	1.07719e-35	0.0982	0.0365	0.007105	0.2294	0.0189	5.254e-34	+++
105960	Total LPE	Totals	rs920917	15	58688478	C	A	0.177357	0.0322552	4.01072e-08	0.0547	0.0513	0.2857	0.1426	0.0273	1.764e-07	---
105961	Total LPE	Totals	rs11855284	15	58689187	C	T	0.310229	0.0278025	1.61745e-28	0.1613	0.0455	0.0003941	0.2697	0.0237	5.941e-30	---
105962	Total LPE	Totals	rs11858481	15	58689197	T	C	0.302092	0.02639	6.947e-30	0.1229	0.0434	0.004604	0.2537	0.0225	2.25e-29	+++
105963	Total LPE	Totals	rs17821298	15	58690738	A	C	0.120422	0.025986	3.6739e-06	0.0616	0.0417	0.1396	0.1039	0.022	2.43e-06	+++
105964	Total LPE	Totals	rs415799	15	58690754	A	G	-0.258037	0.0219241	1.58082e-31	-0.1072	0.0358	0.002762	-0.2169	0.0187	4.064e-31	---
105965	Total LPE	Totals	rs443401	15	58692095	G	C	-0.265719	0.0220417	5.67595e-33	-0.0931	0.0361	0.009965	-0.2189	0.0188	2.778e-31	+++
105966	Total LPE	Totals	rs397923	15	58692118	T	A	-0.278581	0.02213	9.95165e-36	-0.1246	0.0366	0.0006681	-0.2374	0.0189	4.847e-36	+++
105967	Total LPE	Totals	rs35128881	15	58692148	T	G	0.313762	0.027567	1.36703e-29	0.144	0.0449	0.001323	0.2672	0.0235	5.381e-30	+++
105968	Total LPE	Totals	rs12708454	15	58692202	C	A	0.246399	0.0239297	1.3579e-24	0.0717	0.0389	0.06561	0.1985	0.0204	2.119e-22	---
105969	Total LPE	Totals	rs12906722	15	58692715	T	C	0.30035	0.0264951	2.34821e-29	0.1117	0.0434	0.009999	0.2491	0.0226	3.178e-28	+++
105970	Total LPE	Totals	rs16940204	15	58692936	T	C	0.30312	0.0266314	1.39292e-29	0.114	0.0435	0.008719	0.2515	0.0227	1.65e-28	+++
105971	Total LPE	Totals	rs487766	15	58693860	T	C	-0.302702	0.0263422	4.165e-30	-0.1099	0.0431	0.01074	-0.2502	0.0225	8.561e-29	---
105972	Total LPE	Totals	rs723967	15	58696300	C	T	-0.284996	0.0223595	1.36785e-36	-0.127	0.0466	0.006473	-0.2555	0.0202	8.632e-37	+?+
105973	Total LPE	Totals	rs12440032	15	58697834	G	C	0.324308	0.0282745	5.09223e-30	0.1138	0.045	0.01151	0.2648	0.0239	2.002e-28	---
105974	Total LPE	Totals	rs28451440	15	58698113	G	T	-0.209501	0.0242716	8.1565e-18	-0.0454	0.0492	0.356	-0.1773	0.0218	3.699e-16	+?+
105975	Total LPE	Totals	rs62000864	15	58698243	G	T	-0.248261	0.0231558	1.65226e-26	-0.069	0.047	0.1418	-0.2132	0.0208	9.982e-25	+?+
105976	Total LPE	Totals	rs12440217	15	58698357	A	G	0.327307	0.0282778	1.56601e-30	0.1213	0.0451	0.007136	0.2692	0.024	2.736e-29	+++
105977	Total LPE	Totals	rs62000865	15	58698662	A	G	0.326127	0.0469067	4.1697e-12	0.0342	0.0924	0.7115	0.2663	0.0418	1.929e-10	+?+
105978	Total LPE	Totals	rs11852978	15	58698755	G	T	0.215648	0.0268243	1.13479e-15	0.0687	0.0416	0.09906	0.1726	0.0226	1.984e-14	---
105979	Total LPE	Totals	rs11856159	15	58699010	T	C	0.327465	0.0281697	8.83683e-31	0.1295	0.0449	0.00394	0.2716	0.0239	5.228e-30	+++
105980	Total LPE	Totals	rs60808669	15	58699199	G	T	-0.370952	0.0674619	4.11722e-08	-0.1846	0.0991	0.06246	-0.3119	0.0558	2.222e-08	+++
105981	Total LPE	Totals	rs13329672	15	58699937	T	C	0.294723	0.0254086	1.10329e-30	0.1198	0.0413	0.003705	0.2466	0.0216	4.231e-30	+++
105982	Total LPE	Totals	rs17240869	15	58700311	C	T	0.308215	0.0283541	3.55352e-27	0.1132	0.0444	0.01077	0.2517	0.0239	6.061e-26	---
105983	Total LPE	Totals	rs76457370	15	58700880	T	A	-0.377155	0.0677611	2.81478e-08	-0.1846	0.0991	0.06246	-0.3158	0.0559	1.642e-08	+++
105984	Total LPE	Totals	rs62000866	15	58701049	A	T	0.336131	0.0552715	1.30936e-09	-0.0477	0.1117	0.6696	0.2606	0.0495	1.43e-07	+?-
105985	Total LPE	Totals	rs17240876	15	58701551	G	A	0.333759	0.028858	1.73467e-30	0.1135	0.0456	0.01276	0.2707	0.0244	1.201e-28	---
105986	Total LPE	Totals	rs150364420	15	58701931	G	A	0.334516	0.0289295	1.78523e-30	0.1159	0.0454	0.01067	0.2714	0.0244	9.653e-29	---
105987	Total LPE	Totals	rs12438999	15	58702325	G	A	-0.284969	0.0234955	2.48559e-33	-0.1044	0.0471	0.02653	-0.249	0.021	2.35e-32	+?+
105988	Total LPE	Totals	rs17821310	15	58702864	C	T	0.308321	0.0285291	6.93752e-27	0.1075	0.044	0.01462	0.2489	0.0239	2.565e-25	---
105989	Total LPE	Totals	rs17821316	15	58703069	C	A	-0.274048	0.0240119	8.8999e-30	-0.0844	0.0469	0.07215	-0.2347	0.0214	4.787e-28	+?+
105990	Total LPE	Totals	rs17821322	15	58703100	C	T	0.320164	0.0290106	6.3139e-28	0.1165	0.045	0.009642	0.2604	0.0244	1.274e-26	---
105991	Total LPE	Totals	rs55993842	15	58704064	T	G	0.317883	0.0297267	2.38978e-26	0.1365	0.0453	0.002577	0.2633	0.0249	3.19e-26	+++
105992	Total LPE	Totals	rs28442086	15	58705036	A	G	-0.277879	0.0243015	6.98625e-30	-0.1013	0.0476	0.03323	-0.2413	0.0216	7.026e-29	-?-
105993	Total LPE	Totals	rs77669185	15	58705124	T	A	-0.365816	0.0678039	7.30618e-08	-0.1807	0.0989	0.06756	-0.3066	0.0559	4.177e-08	+++
105994	Total LPE	Totals	rs62000868	15	58705980	G	C	0.275663	0.0272276	7.61176e-24	0.1199	0.0523	0.0218	0.2424	0.0241	1.026e-23	-?-
105995	Total LPE	Totals	rs76137124	15	58706732	T	C	-0.37312	0.0677028	3.83609e-08	-0.2102	0.0981	0.03218	-0.3206	0.0557	8.786e-09	---
105996	Total LPE	Totals	rs62000869	15	58706911	G	A	0.180878	0.0258194	2.78781e-12	0.052	0.0486	0.2844	0.1525	0.0228	2.263e-11	-?-
105997	Total LPE	Totals	rs409668	15	58706926	A	T	-0.244255	0.0243888	2.27414e-23	-0.0839	0.0469	0.07351	-0.2101	0.0216	2.697e-22	-?-
105998	Total LPE	Totals	rs112516541	15	58707309	C	A	-0.27683	0.0244752	2.78216e-29	-0.0821	0.0477	0.08525	-0.2362	0.0218	2.024e-27	+?+
105999	Total LPE	Totals	rs79341002	15	58707990	G	C	-0.371072	0.0676582	4.45633e-08	-0.2102	0.0981	0.03218	-0.3192	0.0557	9.976e-09	+++
106000	Total LPE	Totals	rs60315394	15	58709181	T	C	0.322459	0.0314853	2.54563e-24	0.1426	0.0465	0.002145	0.2659	0.0261	1.981e-24	+++
106001	Total LPE	Totals	rs422137	15	58709182	A	G	0.284969	0.0246747	1.98435e-30	0.1363	0.047	0.003696	0.2528	0.0218	5.586e-31	+?+
106002	Total LPE	Totals	rs77703135	15	58709725	G	T	0.326477	0.0579406	1.96732e-08	0.0162	0.0976	0.8681	0.2456	0.0498	8.235e-07	--+
106003	Total LPE	Totals	rs55696635	15	58709750	A	G	0.322794	0.0317112	4.75981e-24	0.144	0.0462	0.00184	0.2656	0.0261	3.119e-24	+++
106004	Total LPE	Totals	rs11071380	15	58710627	A	C	-0.272522	0.0252846	8.97354e-27	-0.1077	0.0472	0.02248	-0.2358	0.0223	3.757e-26	-?-
106005	Total LPE	Totals	rs62000870	15	58710736	C	T	0.241285	0.0274508	2.07948e-18	0.1158	0.0497	0.01981	0.212	0.024	1.137e-18	-?-
106006	Total LPE	Totals	rs436965	15	58711654	T	C	0.370611	0.0672224	3.78514e-08	0.2003	0.0969	0.03865	0.3153	0.0552	1.14e-08	+++
106007	Total LPE	Totals	rs11857380	15	58712203	G	T	0.288961	0.0305725	5.46326e-21	0.1477	0.054	0.006229	0.2546	0.0266	1.045e-21	-?-
106008	Total LPE	Totals	rs11854624	15	58712817	G	C	0.331105	0.0312008	5.56508e-26	0.1716	0.0569	0.002539	0.2942	0.0274	5.579e-27	-?-
106009	Total LPE	Totals	rs11854656	15	58712945	C	A	0.187822	0.0272911	6.62034e-12	0.1151	0.0494	0.01976	0.1708	0.0239	8.618e-13	-?-
106010	Total LPE	Totals	rs11858279	15	58712973	C	T	0.256992	0.0278967	4.70554e-20	0.1387	0.0499	0.005492	0.2288	0.0244	5.637e-21	-?-
106011	Total LPE	Totals	rs8026082	15	58714481	G	C	0.178385	0.026927	3.84037e-11	0.0679	0.0479	0.156	0.1518	0.0235	9.819e-11	-?-
106012	Total LPE	Totals	rs792902	15	58716044	G	A	-0.233806	0.0261007	4.72544e-19	-0.1242	0.0473	0.008572	-0.2082	0.0228	8.069e-20	+?+
106013	Total LPE	Totals	rs515081	15	58716257	G	A	-0.262476	0.0275621	2.87867e-21	-0.1142	0.0485	0.01845	-0.2262	0.024	3.622e-21	+?+
106014	Total LPE	Totals	rs396198	15	58716600	G	A	-0.160947	0.0363959	1.00035e-05	-0.0824	0.0642	0.1991	-0.1418	0.0317	7.464e-06	+?+
106015	Total LPE	Totals	rs375372	15	58716615	G	T	-0.206463	0.0272224	3.99264e-14	-0.1184	0.0471	0.01185	-0.1844	0.0236	5.07e-15	+?+
106016	Total LPE	Totals	rs7163052	15	58718230	G	C	-0.136702	0.0226708	1.82915e-09	-0.0709	0.0476	0.1364	-0.1245	0.0205	1.169e-09	+?+
106017	Total LPE	Totals	rs7170361	15	58718998	C	T	0.215908	0.0249655	7.52937e-18	0.0921	0.0406	0.02345	0.182	0.0213	1.182e-17	---
106018	Total LPE	Totals	rs11635491	15	58719741	A	G	0.216881	0.0249837	5.70541e-18	0.1028	0.041	0.01214	0.186	0.0213	2.837e-18	+++
106019	Total LPE	Totals	rs4774297	15	58720431	A	C	-0.124758	0.0220256	1.59527e-08	-0.0435	0.0353	0.2184	-0.102	0.0187	4.839e-08	---
106020	Total LPE	Totals	rs11857386	15	58721168	C	G	-0.147185	0.0220735	2.99126e-11	-0.0258	0.0356	0.4691	-0.1135	0.0188	1.449e-09	---
106021	Total LPE	Totals	rs1077835	15	58723426	G	A	0.367001	0.0260479	6.72785e-44	0.1725	0.0439	8.348e-05	0.3163	0.0224	2.745e-45	---
106022	Total LPE	Totals	rs1077834	15	58723479	C	T	0.366815	0.0260287	6.45767e-44	0.1738	0.0438	7.332e-05	0.3165	0.0224	2.096e-45	---
106023	Total LPE	Totals	rs1800588	15	58723675	T	C	0.366716	0.0262371	2.7497e-43	0.1939	0.0442	1.143e-05	0.3217	0.0226	3.962e-46	+++
106024	Total LPE	Totals	rs2070895	15	58723939	A	G	0.368964	0.0260445	2.38381e-44	0.1717	0.044	9.551e-05	0.3178	0.0224	1.24e-45	+++
106025	Total LPE	Totals	rs6494005	15	58724524	G	A	-0.167094	0.0218096	2.32856e-14	-0.0476	0.0352	0.1762	-0.1339	0.0185	5.041e-13	+++
106026	Total LPE	Totals	rs11632618	15	58724706	A	G	0.316263	0.04713	2.22765e-11	0.1004	0.0749	0.1801	0.2551	0.0399	1.617e-10	+-+
106027	Total LPE	Totals	rs8034802	15	58724792	A	T	0.253861	0.0241779	1.86841e-25	0.1037	0.0398	0.009172	0.2133	0.0207	5.385e-25	+++
106028	Total LPE	Totals	rs8033940	15	58724842	A	G	0.266351	0.0238544	1.70503e-28	0.0955	0.0394	0.01542	0.2206	0.0204	3.161e-27	+++
106029	Total LPE	Totals	rs633695	15	58725839	G	A	0.243257	0.0239833	6.85366e-24	0.1005	0.0393	0.01061	0.2045	0.0205	1.691e-23	---
106030	Total LPE	Totals	rs261334	15	58726744	C	G	-0.353922	0.0267233	3.79742e-39	-0.1914	0.0445	1.68e-05	-0.3108	0.0229	6.133e-42	---
106031	Total LPE	Totals	rs261333	15	58727279	C	T	-0.16981	0.0220054	1.46625e-14	-0.0195	0.0354	0.5814	-0.1279	0.0187	7.726e-12	+++
106032	Total LPE	Totals	rs261332	15	58727325	G	A	-0.351592	0.0268954	3.25665e-38	-0.2274	0.0456	6.258e-07	-0.3196	0.0232	2.834e-43	+++
106033	Total LPE	Totals	rs72740877	15	58728067	A	G	0.363863	0.0626105	6.63707e-09	0.2295	0.12	0.05573	0.3351	0.0555	1.568e-09	+++
106034	Total LPE	Totals	rs17190517	15	58729144	T	C	-0.136773	0.0223423	1.01885e-09	-0.0256	0.0357	0.4736	-0.1055	0.0189	2.562e-08	-+-
106035	Total LPE	Totals	rs588136	15	58730498	T	C	-0.348816	0.0267993	7.0573e-38	-0.2071	0.0449	3.931e-06	-0.3116	0.023	8.949e-42	---
106036	Total LPE	Totals	rs261342	15	58731153	C	G	-0.343611	0.0263234	4.1503e-38	-0.2148	0.044	1.074e-06	-0.3097	0.0226	9.221e-43	---
106037	Total LPE	Totals	rs261341	15	58731567	G	A	-0.229026	0.0237748	1.03262e-21	-0.0951	0.0392	0.01537	-0.193	0.0203	2.212e-21	+++
106038	Total LPE	Totals	rs261338	15	58735005	G	A	-0.303019	0.029989	1.12513e-23	-0.1835	0.0496	0.0002135	-0.271	0.0257	4.484e-26	+++
106039	Total LPE	Totals	rs534933	15	58735222	C	A	-0.302864	0.0299805	1.15247e-23	-0.1904	0.0496	0.0001237	-0.2728	0.0257	2.139e-26	+++
106040	Total LPE	Totals	rs4775046	15	58736778	T	C	-0.142129	0.0220713	1.33398e-10	-0.0496	0.0353	0.1605	-0.1161	0.0187	5.49e-10	---
106041	Total LPE	Totals	rs473224	15	58737341	G	T	-0.30333	0.0320095	4.49773e-21	-0.1896	0.0514	0.0002252	-0.2715	0.0272	1.621e-23	+++
106042	Total LPE	Totals	rs488490	15	58737661	A	C	-0.30277	0.0320568	5.97078e-21	-0.1949	0.0514	0.0001493	-0.2725	0.0272	1.239e-23	---
106043	Total LPE	Totals	rs12914626	15	58738423	T	C	-0.156678	0.0243024	1.28783e-10	-0.0463	0.039	0.2354	-0.1258	0.0206	1.06e-09	-+-
106044	Total LPE	Totals	rs17269264	15	58738760	A	G	-0.123379	0.0222653	3.19799e-08	-0.0428	0.0353	0.225	-0.1004	0.0188	9.627e-08	---
106045	Total LPE	Totals	rs17269271	15	58739761	C	G	-0.123517	0.0223109	3.26672e-08	-0.0426	0.0353	0.2278	-0.1004	0.0189	1.017e-07	---
106046	Total LPE	Totals	rs573922	15	58740094	T	C	-0.272085	0.0303162	4.4001e-19	-0.1753	0.0486	0.0003122	-0.245	0.0257	1.681e-21	---
106047	Total LPE	Totals	rs485671	15	58741134	C	A	-0.274973	0.0300724	9.90098e-20	-0.1739	0.0488	0.0003692	-0.2472	0.0256	4.778e-22	+++
106048	Total LPE	Totals	rs485538	15	58741177	T	C	-0.274382	0.0300714	1.17985e-19	-0.1691	0.0487	0.0005204	-0.2453	0.0256	9.054e-22	---
106049	Total LPE	Totals	rs572410	15	58741384	G	C	-0.248526	0.0275143	2.87776e-19	-0.204	0.0577	0.0004038	-0.2403	0.0248	3.827e-22	+?+
106050	Total LPE	Totals	rs686958	15	58741884	A	T	-0.299317	0.0292074	2.62613e-24	-0.1561	0.047	0.0009007	-0.2594	0.0248	1.363e-25	---
106051	Total LPE	Totals	rs567746	15	58741891	G	A	-0.30097	0.0291999	1.44487e-24	-0.1561	0.047	0.0009007	-0.2606	0.0248	7.98e-26	+++
106052	Total LPE	Totals	rs261336	15	58742418	A	G	-0.276936	0.0305038	1.8062e-19	-0.149	0.0491	0.002406	-0.2413	0.0259	1.241e-20	---
106053	Total LPE	Totals	rs117749052	15	58749309	C	T	0.411619	0.0798801	2.65696e-07	0.337	0.1459	0.02088	0.3944	0.0701	1.809e-08	---
106054	Total LPE	Totals	rs79787170	15	58754942	G	A	0.380166	0.0737556	2.63413e-07	0.3772	0.1417	0.007744	0.3795	0.0654	6.566e-09	---
106055	Total LPE	Totals	rs117151690	15	58765397	C	T	0.403814	0.0796078	4.05557e-07	0.3746	0.1504	0.01274	0.3974	0.0704	1.618e-08	---
106056	Total LPE	Totals	rs12972156	19	45387459	G	C	0.151065	0.0317665	2.03301e-06	0.1666	0.0432	0.0001134	0.1565	0.0256	9.475e-10	---
106057	Total LPE	Totals	rs12972970	19	45387596	A	G	0.151002	0.0317421	2.01654e-06	0.1666	0.0432	0.0001134	0.1565	0.0256	9.401e-10	+++
106058	Total LPE	Totals	rs34342646	19	45388130	A	G	0.152182	0.0314316	1.32585e-06	0.1657	0.0431	0.000119	0.1569	0.0254	6.432e-10	+++
106059	Total LPE	Totals	rs283815	19	45390333	G	A	0.120353	0.0270372	8.7309e-06	0.1706	0.0393	1.418e-05	0.1365	0.0223	8.91e-10	---
106060	Total LPE	Totals	rs6857	19	45392254	T	C	0.145735	0.0298603	1.09274e-06	0.1931	0.0408	2.193e-06	0.1623	0.0241	1.64e-11	+++
106061	Total LPE	Totals	rs71352238	19	45394336	C	T	0.151622	0.0312522	1.26165e-06	0.1664	0.0425	9.157e-05	0.1568	0.0252	4.787e-10	---
106062	Total LPE	Totals	rs184017	19	45394969	G	T	0.120156	0.0269004	8.13086e-06	0.1713	0.0389	1.079e-05	0.1367	0.0221	6.559e-10	---
106063	Total LPE	Totals	rs2075650	19	45395619	G	A	0.147964	0.0314456	2.59986e-06	0.1616	0.0425	0.0001447	0.1528	0.0253	1.516e-09	---
106064	Total LPE	Totals	rs157581	19	45395714	C	T	0.121516	0.0268572	6.20568e-06	0.171	0.0389	1.115e-05	0.1375	0.0221	4.993e-10	---
106065	Total LPE	Totals	rs34404554	19	45395909	G	C	0.150043	0.0314893	1.94068e-06	0.1647	0.0425	0.0001054	0.1553	0.0253	8.405e-10	---
106066	Total LPE	Totals	rs11556505	19	45396144	T	C	0.149995	0.0314938	1.96196e-06	0.1647	0.0425	0.0001054	0.1552	0.0253	8.498e-10	+++
106067	Total LPE	Totals	rs157582	19	45396219	T	C	0.122795	0.0268887	5.07618e-06	0.1715	0.039	1.085e-05	0.1385	0.0221	3.918e-10	+++
106068	Total LPE	Totals	rs59007384	19	45396665	T	G	0.115739	0.0273399	2.3397e-05	0.1772	0.0393	6.41e-06	0.1358	0.0224	1.426e-09	+++
106069	Total LPE	Totals	rs769449	19	45410002	A	G	0.195219	0.0337805	8.08497e-09	0.1636	0.0434	0.0001637	0.1833	0.0267	6.172e-12	+++
106070	Total LPE	Totals	rs429358	19	45411941	C	T	0.187909	0.0315702	2.88676e-09	0.1965	0.0409	1.589e-06	0.1911	0.025	2.1e-14	---
106071	Total LPE	Totals	rs10414043	19	45415713	A	G	0.201303	0.0342232	4.37486e-09	0.1608	0.0437	0.0002338	0.1859	0.0269	5.216e-12	+++
106072	Total LPE	Totals	rs7256200	19	45415935	T	G	0.201641	0.0342519	4.2473e-09	0.1582	0.0441	0.0003305	0.1853	0.027	7.316e-12	+++
106073	Total LPE	Totals	rs12721046	19	45421254	A	G	0.191052	0.0327338	5.75878e-09	0.1064	0.0567	0.06069	0.1699	0.0284	2.062e-09	+?+
106074	Total LPE	Totals	rs12721051	19	45422160	G	C	0.181787	0.0306812	3.408e-09	0.17	0.0527	0.001263	0.1788	0.0265	1.554e-11	-?-
106075	Total LPE	Totals	rs56131196	19	45422846	A	G	0.184948	0.0307361	1.94592e-09	0.1645	0.0526	0.001767	0.1797	0.0265	1.262e-11	+?+
106076	Total LPE	Totals	rs4420638	19	45422946	G	A	0.185004	0.0307432	1.94093e-09	0.1645	0.0526	0.001767	0.1798	0.0265	1.259e-11	-?-
106077	Total LPE	Totals	rs157595	19	45425460	G	A	0.115471	0.023628	1.05249e-06	0.1411	0.0498	0.004611	0.1202	0.0213	1.805e-08	-?-
106078	Total LPE	Totals	rs111789331	19	45427125	A	T	0.186031	0.0330338	1.9136e-08	0.1132	0.0568	0.04632	0.1676	0.0286	4.363e-09	+?+
106079	Total LPE	Totals	rs66626994	19	45428234	A	G	0.191321	0.0331775	8.72073e-09	0.1045	0.0568	0.06562	0.1692	0.0286	3.471e-09	+?+
106080	Total LPE(P)	Totals	rs535640733	8	41034695	T	A	0.721977	0.12967	2.70587e-08	0.0794	0.2051	0.6987	0.5385	0.1096	8.971e-07	-+-
106081	Total LPE(P)	Totals	rs7412	19	45412079	T	C	0.0461123	0.0403754	0.253265	0.1541	0.0756	0.0415	0.0701	0.0356	0.04911	+++
106082	Total LPI	Totals	rs4264033	1	56416738	G	A	0.158464	0.0289227	4.49741e-08	-0.0928	0.0477	0.05173	0.0909	0.0247	0.0002373	-++
106083	Total LPI	Totals	rs626787	1	62901243	G	C	-0.161459	0.0232717	4.68324e-12	-0.1378	0.0384	0.0003327	-0.1551	0.0199	6.528e-15	+++
106084	Total LPI	Totals	rs631106	1	62901807	A	C	-0.161527	0.0232696	4.57113e-12	-0.137	0.0384	0.0003591	-0.1549	0.0199	6.919e-15	---
106085	Total LPI	Totals	rs9436221	1	62903359	C	T	-0.160924	0.0237751	1.48699e-11	-0.1326	0.0388	0.0006362	-0.1532	0.0203	4.158e-14	+++
106086	Total LPI	Totals	rs9436222	1	62903363	G	C	-0.160842	0.023775	1.52295e-11	-0.1326	0.0388	0.0006362	-0.1531	0.0203	4.252e-14	+++
106087	Total LPI	Totals	rs9436223	1	62903547	T	C	-0.162071	0.0232533	3.74798e-12	-0.1409	0.0385	0.0002485	-0.1564	0.0199	3.841e-15	---
106088	Total LPI	Totals	rs12029068	1	62904295	T	C	-0.162135	0.0232483	3.63684e-12	-0.1409	0.0385	0.0002485	-0.1564	0.0199	3.73e-15	---
106089	Total LPI	Totals	rs9436661	1	62904575	G	T	-0.162254	0.0232491	3.51651e-12	-0.1436	0.0384	0.0001825	-0.1573	0.0199	2.614e-15	+++
106090	Total LPI	Totals	rs11588261	1	62904936	A	G	-0.162243	0.0232394	3.45729e-12	-0.1436	0.0384	0.0001825	-0.1573	0.0199	2.57e-15	---
106091	Total LPI	Totals	rs10493322	1	62905893	T	C	-0.162649	0.0232246	2.96317e-12	-0.1447	0.0384	0.0001633	-0.1578	0.0199	1.966e-15	---
106092	Total LPI	Totals	rs638714	1	62906489	T	G	-0.164326	0.0233611	2.38593e-12	-0.1363	0.0386	0.000415	-0.1568	0.02	4.303e-15	---
106093	Total LPI	Totals	rs638305	1	62906537	T	G	-0.162698	0.0232339	2.97646e-12	-0.1436	0.0384	0.0001825	-0.1576	0.0199	2.219e-15	---
106094	Total LPI	Totals	rs637723	1	62906728	T	C	-0.162752	0.0232313	2.91271e-12	-0.1423	0.0384	0.0002101	-0.1573	0.0199	2.519e-15	---
106095	Total LPI	Totals	rs656297	1	62907595	G	A	-0.162887	0.0232237	2.75113e-12	-0.1436	0.0384	0.0001825	-0.1577	0.0199	2.053e-15	+++
106096	Total LPI	Totals	rs642845	1	62908235	C	T	-0.162951	0.0232187	2.66948e-12	-0.1436	0.0384	0.0001825	-0.1578	0.0199	1.993e-15	+++
106097	Total LPI	Totals	rs641540	1	62908538	G	A	-0.163038	0.0232134	2.57107e-12	-0.1436	0.0384	0.0001825	-0.1578	0.0199	1.92e-15	+++
106098	Total LPI	Totals	rs598253	1	62911341	C	T	-0.163443	0.0231854	2.14008e-12	-0.1436	0.0384	0.0001825	-0.1582	0.0198	1.602e-15	+++
106099	Total LPI	Totals	rs11207969	1	62911751	G	A	-0.163295	0.0231755	2.19338e-12	-0.1443	0.0384	0.0001736	-0.1582	0.0198	1.552e-15	+++
106100	Total LPI	Totals	rs659656	1	62912120	G	C	-0.163566	0.0231714	2.00048e-12	-0.1436	0.0384	0.0001825	-0.1582	0.0198	1.498e-15	+++
106101	Total LPI	Totals	rs10158897	1	62912919	T	C	-0.163682	0.0231439	1.81931e-12	-0.1447	0.0384	0.0001633	-0.1586	0.0198	1.212e-15	---
106102	Total LPI	Totals	rs783291	1	62914978	A	G	-0.162891	0.0231411	2.30808e-12	-0.1435	0.0385	0.000191	-0.1577	0.0198	1.794e-15	---
106103	Total LPI	Totals	rs11207970	1	62915473	T	C	-0.163041	0.0231181	2.09894e-12	-0.1463	0.0385	0.0001415	-0.1586	0.0198	1.194e-15	---
106104	Total LPI	Totals	rs583609	1	62916796	C	T	-0.163059	0.0231186	2.0888e-12	-0.1446	0.0384	0.000167	-0.1582	0.0198	1.414e-15	+++
106105	Total LPI	Totals	rs597470	1	62917796	G	T	-0.165102	0.0230872	1.03428e-12	-0.1436	0.0384	0.0001825	-0.1594	0.0198	7.824e-16	+++
106106	Total LPI	Totals	rs597078	1	62917857	A	G	-0.165217	0.023085	9.92942e-13	-0.1436	0.0384	0.0001825	-0.1595	0.0198	7.517e-16	---
106107	Total LPI	Totals	rs597076	1	62917865	A	T	-0.164322	0.0230817	1.30319e-12	-0.1436	0.0384	0.0001825	-0.1588	0.0198	9.787e-16	---
106108	Total LPI	Totals	rs12092541	1	62917913	A	G	-0.180175	0.0283055	2.31344e-10	-0.1451	0.0478	0.002396	-0.1711	0.0244	2.155e-12	---
106109	Total LPI	Totals	rs630144	1	62918864	G	A	-0.164342	0.0230606	1.23661e-12	-0.1436	0.0384	0.0001825	-0.1589	0.0198	9.283e-16	+++
106110	Total LPI	Totals	rs636523	1	62920008	G	A	-0.164678	0.0230256	1.03025e-12	-0.1449	0.0384	0.0001608	-0.1595	0.0197	6.78e-16	+++
106111	Total LPI	Totals	rs636497	1	62920029	G	A	-0.164389	0.0230349	1.15091e-12	-0.1438	0.0384	0.0001797	-0.159	0.0198	8.495e-16	+++
106112	Total LPI	Totals	rs624660	1	62920388	A	C	-0.164444	0.0230307	1.12137e-12	-0.1443	0.0384	0.0001736	-0.1591	0.0198	7.969e-16	---
106113	Total LPI	Totals	rs634341	1	62921422	C	T	-0.16446	0.0230106	1.06711e-12	-0.1436	0.0384	0.0001825	-0.159	0.0197	8.007e-16	+++
106114	Total LPI	Totals	rs3913007	1	62921586	C	T	-0.1646	0.0229903	9.76398e-13	-0.1447	0.0384	0.0001633	-0.1593	0.0197	6.52e-16	+++
106115	Total LPI	Totals	rs4350231	1	62922660	A	G	-0.163722	0.0229401	1.15123e-12	-0.15	0.0382	8.569e-05	-0.1601	0.0197	3.934e-16	---
106116	Total LPI	Totals	rs12023489	1	62923858	A	G	-0.164323	0.0229684	1.01436e-12	-0.1436	0.0384	0.0001825	-0.1589	0.0197	7.589e-16	---
106117	Total LPI	Totals	rs12037659	1	62923863	T	C	-0.164644	0.0229548	8.89568e-13	-0.1447	0.0384	0.0001633	-0.1594	0.0197	5.935e-16	---
106118	Total LPI	Totals	rs9988450	1	62924448	T	C	-0.164343	0.0229543	9.76752e-13	-0.1436	0.0384	0.0001825	-0.1589	0.0197	7.306e-16	---
106119	Total LPI	Totals	rs1305520	1	62926057	T	A	0.163218	0.0228763	1.16875e-12	0.1475	0.0381	0.000109	0.159	0.0196	5.109e-16	---
106120	Total LPI	Totals	rs7547965	1	62926371	G	A	-0.163031	0.0228681	1.21777e-12	-0.1487	0.0381	9.707e-05	-0.1592	0.0196	4.71e-16	+++
106121	Total LPI	Totals	rs1167996	1	62927797	G	T	0.16474	0.0228881	7.41804e-13	0.144	0.0384	0.000178	0.1593	0.0197	5.413e-16	---
106122	Total LPI	Totals	rs998403	1	62928549	A	G	-0.164853	0.0228574	6.67745e-13	-0.1445	0.0384	0.0001656	-0.1595	0.0196	4.52e-16	---
106123	Total LPI	Totals	rs1177541	1	62929892	A	G	0.163767	0.0228091	8.45269e-13	0.1485	0.0381	9.842e-05	0.1597	0.0196	3.327e-16	+++
106124	Total LPI	Totals	rs11207972	1	62930224	A	G	0.163752	0.022803	8.37483e-13	0.1485	0.0381	9.842e-05	0.1597	0.0196	3.295e-16	+++
106125	Total LPI	Totals	rs1167998	1	62931632	A	C	0.163728	0.0227771	7.95568e-13	0.1485	0.0381	9.842e-05	0.1597	0.0196	3.128e-16	+++
106126	Total LPI	Totals	rs1168001	1	62933758	A	G	0.163715	0.0227772	7.99332e-13	0.1485	0.0382	0.0001014	0.1597	0.0196	3.235e-16	+++
106127	Total LPI	Totals	rs1168002	1	62934308	G	A	0.163713	0.0227774	8.00097e-13	0.1474	0.0382	0.0001122	0.1594	0.0196	3.596e-16	---
106128	Total LPI	Totals	rs1168003	1	62934846	A	G	0.163717	0.0227774	7.99175e-13	0.1485	0.0381	9.842e-05	0.1597	0.0196	3.142e-16	+++
106129	Total LPI	Totals	rs1007205	1	62936912	C	T	0.16456	0.0228174	6.69011e-13	0.144	0.0384	0.0001757	0.1592	0.0196	4.802e-16	---
106130	Total LPI	Totals	rs10889330	1	62939466	C	G	-0.163513	0.0227761	8.50802e-13	-0.1494	0.0381	8.867e-05	-0.1598	0.0196	3.001e-16	---
106131	Total LPI	Totals	rs1979722	1	62940097	A	G	-0.164769	0.0228019	6.0424e-13	-0.1445	0.0384	0.0001656	-0.1595	0.0196	4.081e-16	---
106132	Total LPI	Totals	rs10889331	1	62943007	T	G	0.163858	0.0227773	7.641e-13	0.1481	0.0381	0.0001012	0.1597	0.0195	3.098e-16	+++
106133	Total LPI	Totals	rs1168009	1	62943954	A	G	0.163692	0.0227777	8.06287e-13	0.1481	0.0381	0.0001012	0.1596	0.0195	3.267e-16	+++
106134	Total LPI	Totals	rs1168010	1	62943979	A	G	0.163691	0.0227777	8.06406e-13	0.1481	0.0381	0.0001012	0.1596	0.0195	3.267e-16	+++
106135	Total LPI	Totals	rs1183260	1	62945418	G	A	0.164606	0.0228157	6.56433e-13	0.143	0.0383	0.00019	0.159	0.0196	5.134e-16	---
106136	Total LPI	Totals	rs6587976	1	62945631	T	C	-0.164405	0.0228129	6.95832e-13	-0.143	0.0383	0.00019	-0.1588	0.0196	5.43e-16	---
106137	Total LPI	Totals	rs1305521	1	62949034	G	A	0.16457	0.0228148	6.62659e-13	0.143	0.0383	0.00019	0.1589	0.0196	5.181e-16	---
106138	Total LPI	Totals	rs11207974	1	62949960	C	T	-0.164361	0.0228113	7.0303e-13	-0.143	0.0383	0.00019	-0.1588	0.0196	5.483e-16	+++
106139	Total LPI	Totals	rs10889332	1	62950858	T	C	-0.164356	0.0228111	7.03784e-13	-0.143	0.0383	0.00019	-0.1588	0.0196	5.489e-16	---
106140	Total LPI	Totals	rs2489835	1	62954971	C	T	0.164518	0.0228134	6.71607e-13	0.143	0.0383	0.00019	0.1589	0.0196	5.248e-16	---
106141	Total LPI	Totals	rs1690761	1	62955862	T	C	0.164489	0.0228125	6.76424e-13	0.143	0.0383	0.00019	0.1589	0.0196	5.285e-16	+++
106142	Total LPI	Totals	rs10889333	1	62957030	A	G	-0.164583	0.0227957	6.32041e-13	-0.1441	0.0383	0.0001701	-0.1592	0.0196	4.394e-16	---
106143	Total LPI	Totals	rs10889334	1	62957199	G	C	-0.164605	0.0227964	6.28775e-13	-0.1352	0.0383	0.0004151	-0.1569	0.0196	1.144e-15	+++
106144	Total LPI	Totals	rs10789112	1	62957758	C	T	-0.164648	0.0227977	6.21844e-13	-0.1349	0.0383	0.0004332	-0.1569	0.0196	1.185e-15	+++
106145	Total LPI	Totals	rs10889335	1	62960101	G	A	-0.165941	0.0228301	4.45076e-13	-0.15	0.0382	8.527e-05	-0.1618	0.0196	1.522e-16	+++
106146	Total LPI	Totals	rs1168041	1	62960250	C	T	0.150032	0.0234477	1.7869e-10	0.1569	0.0392	6.147e-05	0.1518	0.0201	4.412e-14	---
106147	Total LPI	Totals	rs1168040	1	62960575	C	T	0.163132	0.0234161	3.84552e-12	0.1433	0.0388	0.0002206	0.1578	0.02	3.452e-15	---
106148	Total LPI	Totals	rs1168036	1	62962734	G	A	0.168784	0.0228212	1.74186e-13	0.1413	0.0383	0.000224	0.1616	0.0196	1.688e-16	---
106149	Total LPI	Totals	rs1002687	1	62963737	A	G	0.167339	0.0227907	2.59547e-13	0.1434	0.0381	0.0001696	0.161	0.0196	1.845e-16	+++
106150	Total LPI	Totals	rs1168034	1	62963914	C	G	0.167358	0.0227916	2.58511e-13	0.1434	0.0381	0.0001696	0.1611	0.0196	1.838e-16	+++
106151	Total LPI	Totals	rs1168032	1	62967747	G	A	0.168024	0.0227878	2.06431e-13	0.1463	0.038	0.0001201	0.1623	0.0195	1.026e-16	---
106152	Total LPI	Totals	rs1168031	1	62967987	T	C	0.167426	0.022789	2.51373e-13	0.1463	0.038	0.0001201	0.1618	0.0195	1.244e-16	+++
106153	Total LPI	Totals	rs1168030	1	62968491	T	C	0.168053	0.0227886	2.04842e-13	0.1463	0.038	0.0001201	0.1623	0.0195	1.019e-16	+++
106154	Total LPI	Totals	rs1168029	1	62969402	A	G	0.168077	0.022789	2.03539e-13	0.1463	0.038	0.0001201	0.1623	0.0195	1.012e-16	+++
106155	Total LPI	Totals	rs1168028	1	62969431	A	G	0.16808	0.022789	2.03273e-13	0.1463	0.038	0.0001201	0.1623	0.0195	1.011e-16	+++
106156	Total LPI	Totals	rs1168027	1	62970184	C	T	0.169052	0.0228274	1.62209e-13	0.1413	0.0383	0.000224	0.1618	0.0196	1.575e-16	---
106157	Total LPI	Totals	rs1168026	1	62970996	C	T	0.168144	0.0227901	1.99696e-13	0.1463	0.038	0.0001201	0.1624	0.0195	9.935e-17	---
106158	Total LPI	Totals	rs1184865	1	62973795	G	A	0.168207	0.0227912	1.9621e-13	0.1463	0.038	0.0001201	0.1624	0.0196	9.764e-17	---
106159	Total LPI	Totals	rs1168042	1	62974150	T	A	0.169166	0.0228293	1.57042e-13	0.1413	0.0383	0.000224	0.1618	0.0196	1.526e-16	---
106160	Total LPI	Totals	rs11207976	1	62976751	A	G	-0.169017	0.0228263	1.63848e-13	-0.1413	0.0383	0.000224	-0.1617	0.0196	1.588e-16	---
106161	Total LPI	Totals	rs11207977	1	62977307	T	C	-0.169385	0.0228147	1.41271e-13	-0.1423	0.0383	0.0002007	-0.1623	0.0196	1.22e-16	---
106162	Total LPI	Totals	rs1781212	1	62977419	A	G	0.169256	0.0228298	1.52756e-13	0.1413	0.0383	0.000224	0.1619	0.0196	1.486e-16	+++
106163	Total LPI	Totals	rs1168044	1	62977558	C	A	0.169253	0.0228298	1.52894e-13	0.1413	0.0383	0.000224	0.1619	0.0196	1.487e-16	---
106164	Total LPI	Totals	rs1690755	1	62980161	G	A	0.168371	0.0227918	1.86433e-13	0.1463	0.038	0.0001201	0.1625	0.0196	9.283e-17	---
106165	Total LPI	Totals	rs10889336	1	62980410	C	T	-0.168513	0.0227774	1.72082e-13	-0.1509	0.0381	7.529e-05	-0.1639	0.0196	5.225e-17	+++
106166	Total LPI	Totals	rs11207978	1	62980512	C	T	-0.170241	0.0263651	1.25057e-10	-0.1358	0.0443	0.00215	-0.1612	0.0227	1.096e-12	+++
106167	Total LPI	Totals	rs10889337	1	62980607	A	G	-0.168177	0.0227884	1.97153e-13	-0.1463	0.038	0.0001201	-0.1624	0.0195	9.792e-17	---
106168	Total LPI	Totals	rs12090886	1	62981440	A	G	0.168389	0.0227918	1.85339e-13	0.1463	0.038	0.0001201	0.1626	0.0196	9.229e-17	+++
106169	Total LPI	Totals	rs1168045	1	62982891	T	C	0.169331	0.0228307	1.49446e-13	0.1385	0.0385	0.0003242	0.1613	0.0196	2.152e-16	+++
106170	Total LPI	Totals	rs11207979	1	62982994	A	G	-0.169722	0.0228244	1.29467e-13	-0.1413	0.0383	0.000224	-0.1623	0.0196	1.266e-16	---
106171	Total LPI	Totals	rs1168046	1	62983693	C	A	0.169339	0.0228304	1.48944e-13	0.1413	0.0383	0.000224	0.162	0.0196	1.449e-16	---
106172	Total LPI	Totals	rs1168047	1	62983751	T	C	0.169342	0.0228305	1.48821e-13	0.1413	0.0383	0.000224	0.162	0.0196	1.448e-16	+++
106173	Total LPI	Totals	rs10889338	1	62984897	T	C	-0.169489	0.0228167	1.37278e-13	-0.1423	0.0383	0.0002007	-0.1624	0.0196	1.186e-16	---
106174	Total LPI	Totals	rs1168050	1	62986955	T	C	0.169365	0.0228333	1.48712e-13	0.1413	0.0383	0.000224	0.162	0.0196	1.448e-16	+++
106175	Total LPI	Totals	rs1690766	1	62987289	C	T	0.169356	0.022834	1.49429e-13	0.1413	0.0383	0.000224	0.162	0.0196	1.455e-16	---
106176	Total LPI	Totals	rs1781195	1	62988972	C	T	0.16937	0.0228347	1.49001e-13	0.1413	0.0383	0.000224	0.162	0.0196	1.451e-16	---
106177	Total LPI	Totals	rs1627591	1	62989807	T	C	0.169378	0.0228348	1.48646e-13	0.1413	0.0383	0.000224	0.162	0.0196	1.447e-16	+++
106178	Total LPI	Totals	rs11577840	1	62991369	C	T	0.169375	0.0228359	1.49163e-13	0.1413	0.0383	0.000224	0.162	0.0196	1.452e-16	---
106179	Total LPI	Totals	rs12062275	1	62991905	C	T	0.169378	0.0228362	1.49166e-13	0.1413	0.0383	0.000224	0.162	0.0196	1.452e-16	---
106180	Total LPI	Totals	rs11207980	1	62992749	C	T	-0.169539	0.0228217	1.36726e-13	-0.1423	0.0383	0.0002007	-0.1624	0.0196	1.182e-16	+++
106181	Total LPI	Totals	rs12403207	1	62993620	C	T	0.169369	0.022837	1.49882e-13	0.1413	0.0383	0.000224	0.162	0.0196	1.459e-16	---
106182	Total LPI	Totals	rs1168015	1	62996046	G	C	0.168832	0.0228596	1.88604e-13	0.1394	0.0384	0.0002797	0.1611	0.0196	2.314e-16	---
106183	Total LPI	Totals	rs1168013	1	62996838	G	C	0.169418	0.0228385	1.48001e-13	0.1413	0.0383	0.000224	0.162	0.0196	1.442e-16	---
106184	Total LPI	Totals	rs4915840	1	62999595	G	C	0.169438	0.0228402	1.47659e-13	0.1413	0.0383	0.000224	0.162	0.0196	1.439e-16	---
106185	Total LPI	Totals	rs7534572	1	62999675	G	C	0.169445	0.0228405	1.4743e-13	0.1633	0.051	0.001364	0.1684	0.0208	6.508e-16	-?-
106186	Total LPI	Totals	rs1168018	1	63001120	C	A	0.169447	0.0228413	1.4758e-13	0.1413	0.0383	0.000224	0.162	0.0196	1.438e-16	---
106187	Total LPI	Totals	rs1168017	1	63002551	G	A	0.169452	0.0228419	1.47598e-13	0.1413	0.0383	0.000224	0.1621	0.0196	1.439e-16	---
106188	Total LPI	Totals	rs7548877	1	63005950	C	T	0.169462	0.0228439	1.47843e-13	0.1413	0.0383	0.000224	0.1621	0.0196	1.441e-16	---
106189	Total LPI	Totals	rs11207981	1	63006087	A	C	0.169466	0.0228441	1.47667e-13	0.1413	0.0383	0.000224	0.1621	0.0196	1.44e-16	+++
106190	Total LPI	Totals	rs1168023	1	63006595	T	A	0.169472	0.0228442	1.47436e-13	0.1413	0.0383	0.000224	0.1621	0.0196	1.437e-16	---
106191	Total LPI	Totals	rs1781221	1	63006842	C	A	0.175889	0.0233239	5.94896e-14	0.1413	0.0383	0.000224	0.1665	0.0199	6.268e-17	---
106192	Total LPI	Totals	rs11207982	1	63007182	T	C	-0.169613	0.0228298	1.36085e-13	-0.1423	0.0383	0.0002007	-0.1625	0.0196	1.178e-16	---
106193	Total LPI	Totals	rs1184547	1	63007228	A	G	0.169479	0.0228447	1.47306e-13	0.1413	0.0383	0.000224	0.1621	0.0196	1.436e-16	+++
106194	Total LPI	Totals	rs1168022	1	63007721	T	A	0.169496	0.0228456	1.46794e-13	0.1413	0.0383	0.000224	0.1621	0.0196	1.432e-16	---
106195	Total LPI	Totals	rs1168021	1	63009900	G	A	0.169492	0.0228461	1.47144e-13	0.1413	0.0383	0.000224	0.1621	0.0196	1.435e-16	---
106196	Total LPI	Totals	rs1168020	1	63009956	T	C	0.169496	0.022846	1.46921e-13	0.1413	0.0383	0.000224	0.1621	0.0196	1.433e-16	+++
106197	Total LPI	Totals	rs1179765	1	63010110	C	G	0.169498	0.0228464	1.46948e-13	0.1413	0.0383	0.000224	0.1621	0.0196	1.433e-16	+++
106198	Total LPI	Totals	rs12074528	1	63010871	C	T	0.16987	0.0228531	1.32421e-13	0.1413	0.0383	0.000224	0.1624	0.0196	1.296e-16	---
106199	Total LPI	Totals	rs10889339	1	63012056	G	A	0.170471	0.0228569	1.09742e-13	0.1413	0.0383	0.000224	0.1628	0.0196	1.082e-16	---
106200	Total LPI	Totals	rs10889340	1	63012071	C	A	0.17047	0.0228574	1.09926e-13	0.1413	0.0383	0.000224	0.1628	0.0196	1.084e-16	---
106201	Total LPI	Totals	rs11207983	1	63012107	T	C	0.170468	0.0228569	1.09846e-13	0.1413	0.0383	0.000224	0.1628	0.0196	1.083e-16	+++
106202	Total LPI	Totals	rs2029763	1	63013134	G	A	-0.169655	0.0228328	1.35212e-13	-0.1423	0.0383	0.0002007	-0.1625	0.0196	1.171e-16	+++
106203	Total LPI	Totals	rs11207984	1	63013396	T	C	0.169513	0.0228474	1.46623e-13	0.1413	0.0383	0.000224	0.1621	0.0196	1.43e-16	+++
106204	Total LPI	Totals	rs11207985	1	63013786	G	A	0.169526	0.0228478	1.46138e-13	0.1413	0.0383	0.000224	0.1621	0.0196	1.426e-16	---
106205	Total LPI	Totals	rs10789113	1	63015199	T	A	-0.169658	0.0228337	1.35346e-13	-0.1423	0.0383	0.0002007	-0.1625	0.0196	1.172e-16	+++
106206	Total LPI	Totals	rs11207986	1	63018170	C	T	0.169511	0.0228488	1.47234e-13	0.1413	0.0383	0.000224	0.1621	0.0196	1.436e-16	---
106207	Total LPI	Totals	rs7519785	1	63019919	A	G	0.169534	0.0228495	1.46337e-13	0.1413	0.0383	0.000224	0.1621	0.0196	1.428e-16	+++
106208	Total LPI	Totals	rs10159255	1	63020816	A	C	-0.169614	0.0228338	1.37375e-13	-0.1423	0.0383	0.0002007	-0.1625	0.0196	1.189e-16	---
106209	Total LPI	Totals	rs2131925	1	63025942	T	G	0.169492	0.0228503	1.48688e-13	0.1413	0.0383	0.000224	0.1621	0.0196	1.45e-16	+++
106210	Total LPI	Totals	rs2131926	1	63026011	T	C	0.169492	0.0228497	1.48447e-13	0.1413	0.0383	0.000224	0.1621	0.0196	1.448e-16	+++
106211	Total LPI	Totals	rs10889343	1	63026429	G	T	0.169491	0.0228497	1.48525e-13	0.1413	0.0383	0.000224	0.1621	0.0196	1.448e-16	---
106212	Total LPI	Totals	rs4329540	1	63027024	T	C	0.169517	0.0228499	1.47317e-13	0.145	0.0385	0.0001633	0.1631	0.0196	1.01e-16	+++
106213	Total LPI	Totals	rs4915621	1	63029433	G	A	0.169462	0.0228515	1.50571e-13	0.1413	0.0383	0.000224	0.1621	0.0196	1.468e-16	---
106214	Total LPI	Totals	rs6693353	1	63031616	C	A	0.169461	0.0228507	1.50312e-13	0.1413	0.0383	0.000224	0.1621	0.0196	1.466e-16	---
106215	Total LPI	Totals	rs10889344	1	63033941	C	T	0.169664	0.0228528	1.41192e-13	0.1413	0.0383	0.000224	0.1622	0.0196	1.382e-16	---
106216	Total LPI	Totals	rs7555577	1	63034363	C	A	0.169541	0.0229803	1.98364e-13	0.1419	0.0384	0.0002193	0.1622	0.0197	1.899e-16	---
106217	Total LPI	Totals	rs12116657	1	63034646	C	A	-0.176267	0.0300998	5.2483e-09	-0.1597	0.0505	0.001578	-0.1719	0.0259	2.966e-11	+++
106218	Total LPI	Totals	rs10789115	1	63036129	A	G	-0.16925	0.022847	1.59726e-13	-0.1413	0.0383	0.000224	-0.1619	0.0196	1.552e-16	---
106219	Total LPI	Totals	rs12735272	1	63036807	A	G	0.169477	0.0228498	1.49219e-13	0.1413	0.0383	0.000224	0.1621	0.0196	1.455e-16	+++
106220	Total LPI	Totals	rs12116574	1	63037837	T	C	-0.169044	0.0228386	1.67334e-13	-0.1423	0.0383	0.0002007	-0.162	0.0196	1.441e-16	---
106221	Total LPI	Totals	rs6696502	1	63039533	T	C	0.169499	0.0228476	1.4734e-13	0.1413	0.0383	0.000224	0.1621	0.0196	1.437e-16	+++
106222	Total LPI	Totals	rs12038768	1	63040728	T	G	-0.169631	0.0228325	1.36163e-13	-0.1423	0.0383	0.0002007	-0.1625	0.0196	1.179e-16	---
106223	Total LPI	Totals	rs11207990	1	63041086	C	T	0.169493	0.0228476	1.47634e-13	0.1413	0.0383	0.000224	0.1621	0.0196	1.44e-16	---
106224	Total LPI	Totals	rs11207992	1	63041800	G	T	-0.169676	0.0228327	1.34242e-13	-0.1423	0.0383	0.0002007	-0.1625	0.0196	1.163e-16	+++
106225	Total LPI	Totals	rs1472257	1	63042126	G	A	0.169544	0.0228482	1.4543e-13	0.1413	0.0383	0.000224	0.1621	0.0196	1.419e-16	---
106226	Total LPI	Totals	rs10789116	1	63042738	G	A	-0.16912	0.022836	1.62209e-13	-0.1423	0.0383	0.0002007	-0.1621	0.0196	1.397e-16	+++
106227	Total LPI	Totals	rs11207993	1	63044464	T	C	-0.180496	0.027946	1.27716e-10	-0.1408	0.0473	0.002908	-0.1702	0.0241	1.494e-12	---
106228	Total LPI	Totals	rs1748201	1	63045506	C	A	0.169502	0.0228468	1.46954e-13	0.1413	0.0383	0.000224	0.1621	0.0196	1.433e-16	---
106229	Total LPI	Totals	rs1748200	1	63046039	C	T	0.169498	0.0228468	1.47123e-13	0.143	0.0383	0.0001913	0.1626	0.0196	1.205e-16	---
106230	Total LPI	Totals	rs1629122	1	63046578	A	C	0.169506	0.0228473	1.46913e-13	0.1413	0.0383	0.000224	0.1621	0.0196	1.433e-16	+++
106231	Total LPI	Totals	rs35194512	1	63048277	C	A	-0.170349	0.0229219	1.34191e-13	-0.1636	0.0399	4.133e-05	-0.1687	0.0199	2.132e-17	+++
106232	Total LPI	Totals	rs11207995	1	63049551	C	A	-0.16906	0.022836	1.65407e-13	-0.1423	0.0383	0.0002007	-0.162	0.0196	1.424e-16	+++
106233	Total LPI	Totals	rs1748195	1	63049593	G	C	-0.169501	0.0228475	1.47253e-13	-0.1413	0.0383	0.000224	-0.1621	0.0196	1.436e-16	+++
106234	Total LPI	Totals	rs12042319	1	63049819	A	G	-0.169076	0.0228361	1.64576e-13	-0.1423	0.0383	0.0002007	-0.1621	0.0196	1.417e-16	---
106235	Total LPI	Totals	rs3850634	1	63050598	G	T	-0.169101	0.0228369	1.63575e-13	-0.1423	0.0383	0.0002007	-0.1621	0.0196	1.409e-16	+++
106236	Total LPI	Totals	rs11207996	1	63055470	A	G	-0.169108	0.0228388	1.63912e-13	-0.1423	0.0383	0.0002007	-0.1621	0.0196	1.412e-16	---
106237	Total LPI	Totals	rs1748197	1	63056112	A	G	-0.169541	0.0228498	1.46086e-13	-0.1413	0.0383	0.000224	-0.1621	0.0196	1.426e-16	---
106238	Total LPI	Totals	rs2366636	1	63056670	A	G	-0.169534	0.0228495	1.4635e-13	-0.1413	0.0383	0.000224	-0.1621	0.0196	1.428e-16	---
106239	Total LPI	Totals	rs1748199	1	63057136	C	T	-0.169534	0.0228496	1.4635e-13	-0.1413	0.0383	0.000224	-0.1621	0.0196	1.428e-16	+++
106240	Total LPI	Totals	rs6690733	1	63060311	C	A	-0.169336	0.0228505	1.56409e-13	-0.1424	0.0383	0.0002002	-0.1623	0.0196	1.348e-16	+++
106241	Total LPI	Totals	rs11207997	1	63061906	T	C	-0.16922	0.022849	1.62039e-13	-0.1401	0.0383	0.0002576	-0.1616	0.0196	1.83e-16	---
106242	Total LPI	Totals	rs10789117	1	63072265	C	A	-0.169457	0.022845	1.48436e-13	-0.1404	0.0383	0.0002456	-0.1618	0.0196	1.601e-16	+++
106243	Total LPI	Totals	rs6675401	1	63073975	T	C	-0.169465	0.0228445	1.47856e-13	-0.1413	0.0383	0.000224	-0.1621	0.0196	1.441e-16	---
106244	Total LPI	Totals	rs6678483	1	63074442	A	C	-0.169455	0.0228441	1.48256e-13	-0.1413	0.0383	0.000224	-0.1621	0.0196	1.445e-16	---
106245	Total LPI	Totals	rs10889347	1	63075826	A	G	-0.169445	0.0228434	1.48484e-13	-0.1413	0.0383	0.000224	-0.162	0.0196	1.447e-16	---
106246	Total LPI	Totals	rs10889348	1	63078222	T	A	-0.169807	0.0228346	1.28694e-13	-0.1362	0.0384	0.000394	-0.161	0.0196	2.339e-16	+++
106247	Total LPI	Totals	rs10889349	1	63081919	G	A	-0.169395	0.0228402	1.49727e-13	-0.1413	0.0383	0.000224	-0.162	0.0196	1.458e-16	+++
106248	Total LPI	Totals	rs61471917	1	63084030	A	G	-0.169406	0.0228396	1.48957e-13	-0.1413	0.0383	0.000224	-0.162	0.0196	1.451e-16	---
106249	Total LPI	Totals	rs10889350	1	63085266	T	C	-0.169402	0.0228394	1.49078e-13	-0.1413	0.0383	0.000224	-0.162	0.0196	1.452e-16	---
106250	Total LPI	Totals	rs41290146	1	63085941	G	A	-0.181752	0.0279933	1.02328e-10	-0.1387	0.0472	0.003295	-0.1706	0.0241	1.405e-12	+++
106251	Total LPI	Totals	rs12239736	1	63085997	A	T	-0.169409	0.0231506	3.09792e-13	-0.1423	0.0383	0.0002068	-0.1622	0.0198	2.785e-16	---
106252	Total LPI	Totals	rs12239737	1	63086001	A	T	-0.170504	0.0233584	3.53003e-13	-0.1404	0.0388	0.000298	-0.1625	0.02	4.685e-16	---
106253	Total LPI	Totals	rs6587980	1	63090858	T	C	-0.169197	0.0228362	1.58264e-13	-0.1422	0.0383	0.0002025	-0.1621	0.0196	1.379e-16	---
106254	Total LPI	Totals	rs10157265	1	63093617	T	C	-0.169393	0.0228392	1.4946e-13	-0.1413	0.0383	0.000224	-0.162	0.0196	1.456e-16	---
106255	Total LPI	Totals	rs11485618	1	63094207	G	A	-0.168954	0.0228278	1.67866e-13	-0.1423	0.0383	0.0002007	-0.162	0.0196	1.443e-16	+++
106256	Total LPI	Totals	rs10789118	1	63094692	G	A	-0.168906	0.0228277	1.70445e-13	-0.1423	0.0383	0.0002007	-0.1619	0.0196	1.465e-16	+++
106257	Total LPI	Totals	rs7520810	1	63095711	T	C	-0.169538	0.0228403	1.42966e-13	-0.1444	0.0382	0.0001584	-0.1629	0.0196	9.609e-17	---
106258	Total LPI	Totals	rs12025800	1	63096781	G	C	-0.169535	0.0228399	1.42955e-13	-0.1413	0.0383	0.000224	-0.1621	0.0196	1.395e-16	+++
106259	Total LPI	Totals	rs10789119	1	63098235	A	G	-0.169068	0.0228291	1.62236e-13	-0.1423	0.0383	0.0002007	-0.1621	0.0196	1.397e-16	---
106260	Total LPI	Totals	rs11207999	1	63098641	C	A	-0.169549	0.0228397	1.42214e-13	-0.1413	0.0383	0.000224	-0.1621	0.0196	1.388e-16	+++
106261	Total LPI	Totals	rs10889352	1	63099023	C	T	-0.169108	0.0228284	1.59887e-13	-0.1423	0.0383	0.0002007	-0.1621	0.0196	1.377e-16	+++
106262	Total LPI	Totals	rs2366638	1	63099577	A	G	-0.169548	0.0228396	1.42215e-13	-0.1413	0.0383	0.000224	-0.1621	0.0196	1.388e-16	---
106263	Total LPI	Totals	rs10789120	1	63101123	A	G	-0.169084	0.0228284	1.61149e-13	-0.1423	0.0383	0.0002007	-0.1621	0.0196	1.387e-16	---
106264	Total LPI	Totals	rs1570694	1	63103217	G	A	-0.168921	0.0228258	1.68885e-13	-0.1423	0.0383	0.0002007	-0.1619	0.0196	1.452e-16	+++
106265	Total LPI	Totals	rs6657050	1	63105253	G	A	-0.169361	0.0228372	1.50324e-13	-0.1412	0.0383	0.0002269	-0.162	0.0196	1.482e-16	+++
106266	Total LPI	Totals	rs12047226	1	63105538	C	T	-0.168937	0.0228248	1.6761e-13	-0.1423	0.0383	0.0002007	-0.162	0.0196	1.441e-16	+++
106267	Total LPI	Totals	rs7539035	1	63106767	A	C	-0.169361	0.0228357	1.49755e-13	-0.1426	0.0383	0.000196	-0.1623	0.0196	1.261e-16	---
106268	Total LPI	Totals	rs995000	1	63107526	T	C	-0.168931	0.0228237	1.67482e-13	-0.1423	0.0383	0.0002007	-0.162	0.0196	1.44e-16	---
106269	Total LPI	Totals	rs11208000	1	63108374	G	A	-0.169319	0.0228356	1.51775e-13	-0.1413	0.0383	0.000224	-0.162	0.0196	1.477e-16	+++
106270	Total LPI	Totals	rs993013	1	63111069	T	G	0.169352	0.0228344	1.49717e-13	0.1413	0.0383	0.000224	0.162	0.0196	1.458e-16	+++
106271	Total LPI	Totals	rs1168085	1	63112320	G	C	0.169363	0.022833	1.48686e-13	0.1413	0.0383	0.000224	0.162	0.0196	1.448e-16	---
106272	Total LPI	Totals	rs1168086	1	63112389	G	A	0.169359	0.0228331	1.48882e-13	0.1413	0.0383	0.000224	0.162	0.0196	1.449e-16	---
106273	Total LPI	Totals	rs746735	1	63113511	A	C	0.169337	0.0228312	1.49339e-13	0.1413	0.0383	0.000224	0.162	0.0196	1.453e-16	+++
106274	Total LPI	Totals	rs1168089	1	63113719	C	T	0.169394	0.0228326	1.47074e-13	0.1413	0.0383	0.000224	0.162	0.0196	1.432e-16	---
106275	Total LPI	Totals	rs10889353	1	63118196	C	A	-0.169469	0.0228144	1.37408e-13	-0.1423	0.0383	0.0002007	-0.1624	0.0196	1.187e-16	+++
106276	Total LPI	Totals	rs12117388	1	63119256	C	T	-0.181311	0.0280574	1.25252e-10	-0.1387	0.0472	0.003295	-0.1702	0.0241	1.707e-12	+++
106277	Total LPI	Totals	rs1168097	1	63120371	T	C	0.169318	0.0228302	1.49858e-13	0.1408	0.0383	0.000235	0.1618	0.0196	1.536e-16	+++
106278	Total LPI	Totals	rs1168098	1	63121294	A	G	0.16932	0.0228299	1.49712e-13	0.1413	0.0383	0.000224	0.162	0.0196	1.457e-16	+++
106279	Total LPI	Totals	rs1168099	1	63122859	A	C	0.171225	0.0228316	8.04605e-14	0.1413	0.0383	0.000224	0.1634	0.0196	8.005e-17	+++
106280	Total LPI	Totals	rs61775956	1	63124040	A	G	-0.181876	0.0279859	9.82998e-11	-0.1387	0.0472	0.003295	-0.1707	0.0241	1.351e-12	---
106281	Total LPI	Totals	rs4495740	1	63124465	G	T	-0.168794	0.022822	1.7417e-13	-0.1423	0.0383	0.0002007	-0.1619	0.0196	1.497e-16	+++
106282	Total LPI	Totals	rs1168102	1	63127705	T	C	0.169265	0.0228325	1.53351e-13	0.1413	0.0383	0.000224	0.1619	0.0196	1.491e-16	+++
106283	Total LPI	Totals	rs1168103	1	63128081	T	C	0.169262	0.0228325	1.53488e-13	0.1413	0.0383	0.000224	0.1619	0.0196	1.493e-16	+++
106284	Total LPI	Totals	rs1168104	1	63128325	G	A	0.169328	0.022831	1.49684e-13	0.1404	0.0382	0.0002416	0.1617	0.0196	1.587e-16	---
106285	Total LPI	Totals	rs10889354	1	63129082	C	T	-0.169472	0.0228144	1.37283e-13	-0.1423	0.0383	0.0002007	-0.1624	0.0196	1.186e-16	+++
106286	Total LPI	Totals	rs11208001	1	63130431	T	C	-0.16911	0.0228263	1.58999e-13	-0.1413	0.0383	0.000224	-0.1618	0.0196	1.542e-16	---
106287	Total LPI	Totals	rs2479464	1	63130991	A	G	0.169315	0.0228298	1.49925e-13	0.1413	0.0383	0.000224	0.162	0.0196	1.459e-16	+++
106288	Total LPI	Totals	rs4587594	1	63133930	A	G	-0.169469	0.0228144	1.37408e-13	-0.1426	0.0384	0.0002008	-0.1625	0.0196	1.182e-16	---
106289	Total LPI	Totals	rs912540	1	63135127	A	G	-0.17132	0.0260412	5.55503e-11	-0.1459	0.0439	0.0008943	-0.1647	0.0224	1.937e-13	---
106290	Total LPI	Totals	rs1168124	1	63139730	T	C	0.165597	0.0229351	6.34969e-13	0.1427	0.0384	0.0001995	0.1596	0.0197	5.237e-16	+++
106291	Total LPI	Totals	rs11208003	1	63141967	T	C	-0.18139	0.028115	1.3406e-10	-0.1375	0.0471	0.003495	-0.1699	0.0241	1.97e-12	---
106292	Total LPI	Totals	rs11208004	1	63145439	A	G	-0.165974	0.0229392	5.69121e-13	-0.1469	0.0385	0.0001362	-0.161	0.0197	3.122e-16	---
106293	Total LPI	Totals	rs7531579	1	63147040	C	A	-0.165554	0.0229389	6.49654e-13	-0.1501	0.0385	9.84e-05	-0.1615	0.0197	2.535e-16	+++
106294	Total LPI	Totals	rs1072865	1	63149353	A	C	-0.180362	0.0281391	1.75991e-10	-0.1366	0.0474	0.003951	-0.169	0.0242	2.895e-12	---
106295	Total LPI	Totals	rs10889356	1	63155349	A	G	-0.167009	0.0229148	3.93083e-13	-0.1497	0.0389	0.0001204	-0.1626	0.0197	1.848e-16	---
106296	Total LPI	Totals	rs1168114	1	63156043	G	A	0.164619	0.0228384	6.99211e-13	0.1469	0.0387	0.0001487	0.16	0.0197	4.097e-16	---
106297	Total LPI	Totals	rs1168113	1	63156098	C	T	0.165989	0.0228024	4.20437e-13	0.1613	0.0386	2.897e-05	0.1648	0.0196	4.687e-17	---
106298	Total LPI	Totals	rs10889357	1	63160282	T	C	-0.166884	0.0229018	3.96099e-13	-0.1466	0.0388	0.0001573	-0.1616	0.0197	2.479e-16	---
106299	Total LPI	Totals	rs1168107	1	63161173	T	A	0.168102	0.0228659	2.48606e-13	0.1599	0.0386	3.474e-05	0.166	0.0197	3.307e-17	---
106300	Total LPI	Totals	rs12136083	1	63163073	C	T	-0.166314	0.0228976	4.70407e-13	-0.1466	0.0388	0.0001573	-0.1612	0.0197	2.932e-16	+++
106301	Total LPI	Totals	rs6682423	1	63171063	T	C	0.164118	0.0227549	6.80999e-13	0.1591	0.0384	3.497e-05	0.1628	0.0196	9.204e-17	+++
106302	Total LPI	Totals	rs6666816	1	63171199	T	C	0.164118	0.0227549	6.8095e-13	0.1591	0.0384	3.497e-05	0.1628	0.0196	9.203e-17	+++
106303	Total LPI	Totals	rs880694	1	63173284	T	C	0.163741	0.0227451	7.50554e-13	0.1574	0.0385	4.234e-05	0.1621	0.0196	1.225e-16	+++
106304	Total LPI	Totals	rs10889360	1	63173918	T	C	-0.165462	0.0228728	5.81937e-13	-0.1466	0.0388	0.0001573	-0.1606	0.0197	3.61e-16	---
106305	Total LPI	Totals	rs11208007	1	63176083	T	A	-0.163822	0.0228841	9.96552e-13	-0.1466	0.0388	0.0001573	-0.1594	0.0197	6.162e-16	+++
106306	Total LPI	Totals	rs4409689	1	63177365	T	C	0.162128	0.0227563	1.27463e-12	0.1591	0.0384	3.497e-05	0.1613	0.0196	1.737e-16	+++
106307	Total LPI	Totals	rs7518497	1	63177696	C	A	-0.163801	0.0228841	1.00316e-12	-0.1396	0.0388	0.0003216	-0.1576	0.0197	1.318e-15	+++
106308	Total LPI	Totals	rs9787151	1	63179138	T	C	0.163741	0.0227451	7.50554e-13	0.1521	0.0385	7.621e-05	0.1607	0.0196	2.208e-16	+++
106309	Total LPI	Totals	rs9787156	1	63179212	A	G	0.163817	0.0227517	7.44183e-13	0.1521	0.0385	7.621e-05	0.1608	0.0196	2.189e-16	+++
106310	Total LPI	Totals	rs2182868	1	63180036	C	G	-0.174442	0.0300664	7.33027e-09	-0.156	0.0514	0.002384	-0.1697	0.0259	6.084e-11	---
106311	Total LPI	Totals	rs6686331	1	63182135	T	C	0.165925	0.0227722	3.97714e-13	0.1429	0.0386	0.0002113	0.16	0.0196	3.404e-16	+++
106312	Total LPI	Totals	rs6661669	1	63185969	C	T	0.158903	0.0223302	1.31709e-12	0.1134	0.0375	0.002519	0.147	0.0192	1.858e-14	---
106313	Total LPI	Totals	rs11208008	1	63190794	G	T	-0.166112	0.0260497	2.11583e-10	-0.1359	0.0445	0.002259	-0.1584	0.0225	1.842e-12	+++
106314	Total LPI	Totals	rs4915853	1	63191577	A	C	0.15888	0.0223112	1.27276e-12	0.1139	0.0375	0.002385	0.1471	0.0192	1.679e-14	+++
106315	Total LPI	Totals	rs12130333	1	63191777	T	C	-0.166	0.0260462	2.16378e-10	-0.1359	0.0445	0.002259	-0.1583	0.0225	1.881e-12	---
106316	Total LPI	Totals	rs10889363	1	63194009	T	C	-0.165276	0.0260809	2.73246e-10	-0.1359	0.0445	0.002259	-0.1578	0.0225	2.36e-12	---
106317	Total LPI	Totals	rs2182869	1	63194650	A	G	-0.165426	0.0260999	2.71137e-10	-0.1359	0.0445	0.002259	-0.1579	0.0225	2.346e-12	---
106318	Total LPI	Totals	rs11208009	1	63195692	T	C	0.158821	0.0223454	1.40742e-12	0.1139	0.0375	0.002385	0.1471	0.0192	1.848e-14	+++
106319	Total LPI	Totals	rs12401837	1	63199091	C	G	-0.17497	0.0277111	3.27621e-10	-0.1408	0.047	0.002773	-0.1662	0.0239	3.43e-12	---
106320	Total LPI	Totals	rs12403212	1	63199377	C	T	-0.166616	0.0262335	2.48892e-10	-0.1376	0.0448	0.002159	-0.1592	0.0226	2.05e-12	+++
106321	Total LPI	Totals	rs6679002	1	63199936	T	G	0.159936	0.0224647	1.28259e-12	0.114	0.0379	0.002666	0.148	0.0193	1.908e-14	+++
106322	Total LPI	Totals	rs11208010	1	63203221	C	T	-0.165078	0.0263037	4.02635e-10	-0.1453	0.045	0.001227	-0.16	0.0227	1.799e-12	+++
106323	Total LPI	Totals	rs174544	11	61567753	A	C	-0.112377	0.02382	2.55228e-06	-0.1068	0.0386	0.005723	-0.1108	0.0203	4.602e-08	---
106324	Total LPI	Totals	rs174548	11	61571348	G	C	-0.109898	0.0237586	4.00043e-06	-0.1114	0.0385	0.003813	-0.1103	0.0202	4.874e-08	+++
106325	Total LPI	Totals	rs174549	11	61571382	A	G	-0.111856	0.0238262	2.85992e-06	-0.1083	0.0387	0.005083	-0.1109	0.0203	4.588e-08	---
106326	Total LPI	Totals	rs174555	11	61579760	C	T	-0.113519	0.0238285	2.03646e-06	-0.1106	0.0387	0.004252	-0.1127	0.0203	2.767e-08	+++
106327	Total LPI	Totals	rs174556	11	61580635	T	C	-0.114109	0.0238186	1.78298e-06	-0.1118	0.0387	0.003912	-0.1135	0.0203	2.242e-08	---
106328	Total LPI	Totals	rs174560	11	61581764	C	T	-0.11155	0.0237631	2.87165e-06	-0.1156	0.0386	0.002773	-0.1127	0.0202	2.608e-08	+++
106329	Total LPI	Totals	rs174561	11	61582708	C	T	-0.113351	0.0238336	2.11893e-06	-0.1123	0.0389	0.003883	-0.1131	0.0203	2.639e-08	+++
106330	Total LPI	Totals	rs60318946	12	21326728	A	G	-	-	-	-0.3843	0.0525	2.477e-13	-0.3843	0.0525	2.477e-13	?--
106331	Total LPI	Totals	rs4149056	12	21331549	C	T	0.0548909	0.0311579	0.0783524	0.4165	0.0475	1.94e-18	0.1635	0.0261	3.481e-10	---
106332	Total LPI	Totals	rs73079476	12	21343833	C	A	0.0506554	0.0311575	0.104259	0.4119	0.0478	6.56e-18	0.1585	0.0261	1.262e-09	---
106333	Total LPI	Totals	rs67981690	12	21343886	G	A	0.0660094	0.0332619	0.0473576	0.4152	0.0519	1.311e-15	0.1676	0.028	2.203e-09	---
106334	Total LPI	Totals	rs12367888	12	21347021	T	G	-	-	-	0.4983	0.0613	4.398e-16	0.4983	0.0613	4.398e-16	??+
106335	Total LPI	Totals	rs1871395	12	21352315	G	A	0.0535231	0.0310859	0.0853789	0.4132	0.0473	2.469e-18	0.162	0.026	4.533e-10	---
106336	Total LPI	Totals	rs12317268	12	21352541	G	A	0.0535231	0.0310859	0.0853789	0.4132	0.0473	2.469e-18	0.162	0.026	4.533e-10	---
106337	Total LPI	Totals	rs58310495	12	21357711	T	C	0.0536237	0.0311396	0.0853354	0.4224	0.0471	2.799e-19	0.1659	0.026	1.66e-10	+++
106338	Total LPI	Totals	rs55695203	12	21357753	C	G	0.0537477	0.0311416	0.0846344	0.4224	0.0471	2.799e-19	0.166	0.026	1.623e-10	+++
106339	Total LPI	Totals	rs73063122	12	21361213	C	A	0.0592316	0.0300937	0.0492366	0.4158	0.0464	3.168e-19	0.1648	0.0252	6.621e-11	---
106340	Total LPI	Totals	rs12318075	12	21361587	G	T	0.0593163	0.0300901	0.0488858	0.4158	0.0464	3.168e-19	0.1649	0.0252	6.524e-11	---
106341	Total LPI	Totals	rs11519272	12	21362392	A	C	-	-	-	0.4158	0.0464	3.168e-19	0.4158	0.0464	3.168e-19	?++
106342	Total LPI	Totals	rs11519274	12	21362819	T	C	-	-	-	0.4174	0.0465	2.671e-19	0.4174	0.0465	2.671e-19	?++
106343	Total LPI	Totals	rs370605179	12	21363041	T	C	-	-	-	-0.4091	0.0532	1.479e-14	-0.4091	0.0532	1.479e-14	?--
106344	Total LPI	Totals	rs11519275	12	21363713	C	G	-	-	-	0.2772	0.0424	6.275e-11	0.2772	0.0424	6.275e-11	?++
106345	Total LPI	Totals	rs11045864	12	21364289	T	G	-	-	-	0.4141	0.0466	5.807e-19	0.4141	0.0466	5.807e-19	?++
106346	Total LPI	Totals	rs56297008	12	21364910	T	C	-	-	-	0.2517	0.0428	4.053e-09	0.2517	0.0428	4.053e-09	?++
106347	Total LPI	Totals	rs201210393	12	21365137	A	T	-	-	-	0.4032	0.0471	1.146e-17	0.4032	0.0471	1.146e-17	?++
106348	Total LPI	Totals	rs199795230	12	21365694	T	C	-	-	-	0.4158	0.0464	3.168e-19	0.4158	0.0464	3.168e-19	?++
106349	Total LPI	Totals	rs201650470	12	21366760	T	C	-	-	-	-0.4176	0.0464	2.148e-19	-0.4176	0.0464	2.148e-19	?--
106350	Total LPI	Totals	rs11045866	12	21367382	A	C	-	-	-	-0.4245	0.0474	3.41e-19	-0.4245	0.0474	3.41e-19	?--
106351	Total LPI	Totals	rs57743625	12	21367633	A	G	-	-	-	0.4258	0.0465	5.454e-20	0.4258	0.0465	5.454e-20	?++
106352	Total LPI	Totals	rs58258204	12	21368015	T	C	0.0556336	0.03003	0.0641486	0.4258	0.0465	5.454e-20	0.1645	0.0252	6.933e-11	+++
106353	Total LPI	Totals	rs4363657	12	21368722	C	T	0.055636	0.0300193	0.0640419	0.4258	0.0465	5.454e-20	0.1645	0.0252	6.955e-11	---
106354	Total LPI	Totals	rs2900478	12	21368797	A	T	0.0567848	0.0300424	0.0589262	0.4228	0.0469	2.052e-19	0.1632	0.0253	1.115e-10	+++
106355	Total LPI	Totals	rs4149080	12	21377559	C	G	0.0552641	0.0300313	0.065968	0.4258	0.0465	5.454e-20	0.1643	0.0252	7.424e-11	+++
106356	Total LPI	Totals	rs4149081	12	21378021	A	G	0.0552642	0.0300313	0.0659676	0.4197	0.0465	1.708e-19	0.1626	0.0252	1.145e-10	+++
106357	Total LPI	Totals	rs58487503	12	21379980	A	G	0.0561649	0.0300056	0.0614429	0.4258	0.0465	5.454e-20	0.1648	0.0252	6.328e-11	+++
106358	Total LPI	Totals	rs4149083	12	21380630	T	A	0.0571788	0.0300353	0.0571404	0.4228	0.0469	2.052e-19	0.1634	0.0253	1.039e-10	---
106359	Total LPI	Totals	rs12369359	12	21381191	G	T	0.0551298	0.0299947	0.0662935	0.4258	0.0465	5.454e-20	0.164	0.0252	7.706e-11	---
106360	Total LPI	Totals	rs11045879	12	21382619	C	T	0.0561487	0.030014	0.0615901	0.4258	0.0465	5.454e-20	0.1648	0.0252	6.33e-11	---
106361	Total LPI	Totals	rs11045883	12	21383516	A	G	0.0548537	0.0300312	0.0679956	0.4274	0.0465	4.114e-20	0.1644	0.0252	7.254e-11	+++
106362	Total LPI	Totals	rs7969341	12	21385604	G	A	0.0544696	0.0300519	0.0701364	0.4261	0.0465	5.162e-20	0.1639	0.0252	8.4e-11	---
106363	Total LPI	Totals	rs11045885	12	21386018	G	A	0.054399	0.0300538	0.070517	0.4261	0.0465	5.162e-20	0.1639	0.0252	8.506e-11	---
106364	Total LPI	Totals	rs11045886	12	21386493	A	C	-	-	-	-0.4274	0.0465	4.114e-20	-0.4274	0.0465	4.114e-20	?--
106365	Total LPI	Totals	rs73067080	12	21388829	C	T	0.0589729	0.0301356	0.050551	0.4205	0.0474	7.294e-19	0.163	0.0254	1.454e-10	---
106366	Total LPI	Totals	rs12369881	12	21391352	A	G	0.0536094	0.0300066	0.0742907	0.4099	0.0473	4.783e-18	0.1557	0.0253	8.044e-10	+++
106367	Total LPI	Totals	rs12366582	12	21391608	G	A	0.0535716	0.0300056	0.0744844	0.4099	0.0473	4.783e-18	0.1557	0.0253	8.101e-10	---
106368	Total LPI	Totals	rs11045899	12	21395835	T	A	0.0537054	0.0300065	0.0737727	0.4099	0.0473	4.783e-18	0.1558	0.0253	7.909e-10	---
106369	Total LPI	Totals	rs73069021	12	21399955	A	G	0.05559	0.0300426	0.064515	0.4054	0.0478	2.283e-17	0.1546	0.0254	1.22e-09	+++
106370	Total LPI	Totals	rs59205959	12	21400966	A	G	0.0536845	0.0300042	0.0738608	0.4099	0.0473	4.783e-18	0.1558	0.0253	7.943e-10	+++
106371	Total LPI	Totals	rs73069028	12	21402439	A	G	0.0536393	0.0300053	0.0741144	0.4099	0.0473	4.783e-18	0.1557	0.0253	8.005e-10	+++
106372	Total LPI	Totals	rs73069030	12	21402569	G	A	0.0537223	0.030004	0.0736561	0.4099	0.0473	4.783e-18	0.1558	0.0253	7.891e-10	---
106373	Total LPI	Totals	rs113681054	12	21402979	T	C	-	-	-	-0.4099	0.0473	4.783e-18	-0.4099	0.0473	4.783e-18	?--
106374	Total LPI	Totals	rs73069032	12	21403491	A	G	0.0536798	0.0300035	0.0738799	0.4099	0.0473	4.783e-18	0.1558	0.0253	7.951e-10	+++
106375	Total LPI	Totals	rs73069037	12	21404866	C	A	0.053578	0.0300146	0.0745384	0.4099	0.0473	4.783e-18	0.1557	0.0253	8.071e-10	---
106376	Total LPI	Totals	rs11045909	12	21411206	G	C	0.0518136	0.0300924	0.0854352	0.4073	0.0474	7.998e-18	0.154	0.0254	1.321e-09	---
106377	Total LPI	Totals	rs11519067	12	21412403	T	A	0.0522477	0.0302496	0.0844733	0.4073	0.0474	7.998e-18	0.1551	0.0255	1.17e-09	---
106378	Total LPI	Totals	rs11519068	12	21412443	C	T	0.0511817	0.0302509	0.0910218	0.4073	0.0474	7.998e-18	0.1544	0.0255	1.407e-09	---
106379	Total LPI	Totals	rs2199680	12	21415496	T	A	0.0509472	0.0301117	0.0910091	0.398	0.0478	8.106e-17	0.1496	0.0255	4.293e-09	---
106380	Total LPI	Totals	rs11045928	12	21429355	G	C	-0.183986	0.0559286	0.00101106	-0.2373	0.0531	7.76e-06	-0.212	0.0385	3.627e-08	+++
106381	Total LPI	Totals	rs60204587	19	54671421	A	G	-0.114283	0.0224078	3.50657e-07	0.0893	0.0376	0.01761	-0.061	0.0193	0.001539	-++
106382	Total LPI	Totals	rs4806498	19	54674742	T	C	-0.111739	0.0224008	6.28038e-07	0.0977	0.038	0.01008	-0.0577	0.0193	0.002792	-++
106383	Total LPI	Totals	rs11668882	19	54675097	C	T	-0.109743	0.0222876	8.72237e-07	0.0967	0.038	0.0108	-0.0568	0.0192	0.003123	+--
106384	Total LPI	Totals	rs2576452	19	54676433	T	C	-0.115072	0.0223274	2.64066e-07	0.1008	0.0382	0.008365	-0.0602	0.0193	0.001808	-++
106385	Total LPI	Totals	rs641738	19	54676763	T	C	-0.113278	0.0221906	3.4219e-07	0.0983	0.0376	0.009016	-0.0587	0.0191	0.002133	-++
106386	Total LPI	Totals	rs626283	19	54677001	C	G	-0.113245	0.0222349	3.63845e-07	0.0986	0.038	0.009402	-0.0591	0.0192	0.002054	-++
106387	Total LPI	Totals	rs8736	19	54677189	T	C	-0.112083	0.0222657	4.95643e-07	0.0993	0.0381	0.00915	-0.0583	0.0192	0.002437	-++
106388	Total PC	Totals	rs147488871	1	39487124	G	A	0.486425	0.137983	0.000426611	0.3167	0.3541	0.371	0.4641	0.1286	0.0003068	-?-
106389	Total PC	Totals	rs626787	1	62901243	G	C	-0.106766	0.0233897	5.1901e-06	-0.1221	0.0385	0.001514	-0.1109	0.02	2.888e-08	+++
106390	Total PC	Totals	rs631106	1	62901807	A	C	-0.106616	0.0233879	5.34229e-06	-0.1213	0.0385	0.001621	-0.1106	0.02	3.154e-08	---
106391	Total PC	Totals	rs9436221	1	62903359	C	T	-0.107735	0.023884	6.68316e-06	-0.1214	0.0388	0.001759	-0.1115	0.0203	4.227e-08	+++
106392	Total PC	Totals	rs9436222	1	62903363	G	C	-0.107895	0.0238841	6.47534e-06	-0.1214	0.0388	0.001759	-0.1116	0.0203	4.093e-08	+++
106393	Total PC	Totals	rs9436223	1	62903547	T	C	-0.1063	0.0233739	5.62126e-06	-0.125	0.0385	0.001161	-0.1113	0.02	2.499e-08	---
106394	Total PC	Totals	rs12029068	1	62904295	T	C	-0.106355	0.0233692	5.53418e-06	-0.125	0.0385	0.001161	-0.1114	0.02	2.46e-08	---
106395	Total PC	Totals	rs9436661	1	62904575	G	T	-0.10661	0.0233701	5.26114e-06	-0.126	0.0384	0.001046	-0.1118	0.02	2.133e-08	+++
106396	Total PC	Totals	rs11588261	1	62904936	A	G	-0.106538	0.0233606	5.29084e-06	-0.126	0.0384	0.001046	-0.1118	0.02	2.146e-08	---
106397	Total PC	Totals	rs10493322	1	62905893	T	C	-0.107065	0.0233466	4.6889e-06	-0.12	0.0384	0.001807	-0.1105	0.02	3.036e-08	---
106398	Total PC	Totals	rs638714	1	62906489	T	G	-0.108626	0.0234805	3.85911e-06	-0.128	0.0386	0.0009218	-0.1139	0.0201	1.393e-08	---
106399	Total PC	Totals	rs638305	1	62906537	T	G	-0.107072	0.0233557	4.72469e-06	-0.126	0.0384	0.001046	-0.1122	0.02	1.909e-08	---
106400	Total PC	Totals	rs637723	1	62906728	T	C	-0.107107	0.0233532	4.68016e-06	-0.1238	0.0384	0.001266	-0.1116	0.02	2.225e-08	---
106401	Total PC	Totals	rs656297	1	62907595	G	A	-0.10718	0.023346	4.5794e-06	-0.126	0.0384	0.001046	-0.1122	0.02	1.849e-08	+++
106402	Total PC	Totals	rs642845	1	62908235	C	T	-0.107232	0.0233412	4.51054e-06	-0.126	0.0384	0.001046	-0.1123	0.0199	1.82e-08	+++
106403	Total PC	Totals	rs641540	1	62908538	G	A	-0.107285	0.0233361	4.44088e-06	-0.126	0.0384	0.001046	-0.1123	0.0199	1.792e-08	+++
106404	Total PC	Totals	rs598253	1	62911341	C	T	-0.107532	0.0233091	4.11546e-06	-0.126	0.0384	0.001046	-0.1125	0.0199	1.658e-08	+++
106405	Total PC	Totals	rs11207969	1	62911751	G	A	-0.108832	0.0232977	3.11111e-06	-0.1266	0.0385	0.001002	-0.1136	0.0199	1.199e-08	+++
106406	Total PC	Totals	rs659656	1	62912120	G	C	-0.107617	0.0232955	3.99211e-06	-0.126	0.0384	0.001046	-0.1125	0.0199	1.607e-08	+++
106407	Total PC	Totals	rs10158897	1	62912919	T	C	-0.107669	0.0232688	3.84816e-06	-0.12	0.0384	0.001807	-0.111	0.0199	2.487e-08	---
106408	Total PC	Totals	rs783291	1	62914978	A	G	-0.108265	0.0232601	3.37848e-06	-0.1225	0.0385	0.001464	-0.1121	0.0199	1.811e-08	---
106409	Total PC	Totals	rs11207970	1	62915473	T	C	-0.108341	0.0232379	3.25332e-06	-0.1201	0.0386	0.001831	-0.1115	0.0199	2.122e-08	---
106410	Total PC	Totals	rs583609	1	62916796	C	T	-0.108338	0.0232381	3.25754e-06	-0.1259	0.0385	0.001091	-0.113	0.0199	1.356e-08	+++
106411	Total PC	Totals	rs597470	1	62917796	G	T	-0.10827	0.0232145	3.22429e-06	-0.126	0.0384	0.001046	-0.113	0.0199	1.293e-08	+++
106412	Total PC	Totals	rs597078	1	62917857	A	G	-0.108249	0.0232125	3.23233e-06	-0.126	0.0384	0.001046	-0.113	0.0199	1.296e-08	---
106413	Total PC	Totals	rs597076	1	62917865	A	T	-0.107931	0.023208	3.43972e-06	-0.126	0.0384	0.001046	-0.1128	0.0199	1.383e-08	---
106414	Total PC	Totals	rs12092541	1	62917913	A	G	-0.143308	0.0283984	4.86362e-07	-0.1473	0.0479	0.002111	-0.1444	0.0244	3.451e-09	---
106415	Total PC	Totals	rs630144	1	62918864	G	A	-0.108	0.0231873	3.32306e-06	-0.126	0.0384	0.001046	-0.1128	0.0199	1.335e-08	+++
106416	Total PC	Totals	rs636523	1	62920008	G	A	-0.106815	0.023155	4.11793e-06	-0.1199	0.0385	0.001821	-0.1103	0.0198	2.693e-08	+++
106417	Total PC	Totals	rs636497	1	62920029	G	A	-0.108065	0.023162	3.19796e-06	-0.1259	0.0384	0.001054	-0.1128	0.0198	1.294e-08	+++
106418	Total PC	Totals	rs624660	1	62920388	A	C	-0.108113	0.0231579	3.15358e-06	-0.1266	0.0385	0.001002	-0.113	0.0198	1.223e-08	---
106419	Total PC	Totals	rs634341	1	62921422	C	T	-0.10806	0.0231382	3.12788e-06	-0.126	0.0384	0.001046	-0.1128	0.0198	1.257e-08	+++
106420	Total PC	Totals	rs3913007	1	62921586	C	T	-0.108117	0.0231186	3.03077e-06	-0.12	0.0384	0.001807	-0.1113	0.0198	1.957e-08	+++
106421	Total PC	Totals	rs4350231	1	62922660	A	G	-0.10639	0.0230684	4.13496e-06	-0.1261	0.0383	0.0009761	-0.1117	0.0198	1.584e-08	---
106422	Total PC	Totals	rs12023489	1	62923858	A	G	-0.10933	0.0230949	2.29231e-06	-0.126	0.0384	0.001046	-0.1137	0.0198	9.133e-09	---
106423	Total PC	Totals	rs12037659	1	62923863	T	C	-0.108145	0.0230836	2.9108e-06	-0.12	0.0384	0.001807	-0.1113	0.0198	1.88e-08	---
106424	Total PC	Totals	rs9988450	1	62924448	T	C	-0.109348	0.0230809	2.25133e-06	-0.126	0.0384	0.001046	-0.1138	0.0198	8.97e-09	---
106425	Total PC	Totals	rs1305520	1	62926057	T	A	0.107897	0.0230025	2.82949e-06	0.1312	0.0382	0.0005928	0.1141	0.0197	7.026e-09	---
106426	Total PC	Totals	rs7547965	1	62926371	G	A	-0.109118	0.0229927	2.16135e-06	-0.1314	0.0382	0.0005782	-0.1151	0.0197	5.191e-09	+++
106427	Total PC	Totals	rs1167996	1	62927797	G	T	0.109336	0.023016	2.11431e-06	0.1258	0.0385	0.001067	0.1137	0.0197	8.583e-09	---
106428	Total PC	Totals	rs998403	1	62928549	A	G	-0.109344	0.0229861	2.04645e-06	-0.1203	0.0384	0.001756	-0.1122	0.0197	1.282e-08	---
106429	Total PC	Totals	rs1177541	1	62929892	A	G	0.10755	0.0229371	2.85332e-06	0.1317	0.0382	0.0005611	0.114	0.0197	6.795e-09	+++
106430	Total PC	Totals	rs11207972	1	62930224	A	G	0.107546	0.0229311	2.83859e-06	0.1317	0.0382	0.0005611	0.1139	0.0197	6.761e-09	+++
106431	Total PC	Totals	rs1167998	1	62931632	A	C	0.107508	0.0229053	2.78897e-06	0.1317	0.0382	0.0005611	0.1139	0.0196	6.647e-09	+++
106432	Total PC	Totals	rs1168001	1	62933758	A	G	0.107466	0.0229055	2.81457e-06	0.1329	0.0382	0.000508	0.1142	0.0196	6.197e-09	+++
106433	Total PC	Totals	rs1168002	1	62934308	G	A	0.107444	0.0229057	2.82811e-06	0.1289	0.0382	0.0007308	0.1131	0.0196	8.405e-09	---
106434	Total PC	Totals	rs1168003	1	62934846	A	G	0.107439	0.0229057	2.83126e-06	0.1317	0.0382	0.0005611	0.1139	0.0196	6.753e-09	+++
106435	Total PC	Totals	rs1007205	1	62936912	C	T	0.109237	0.022946	2.01044e-06	0.1267	0.0384	0.0009814	0.1138	0.0197	7.604e-09	---
106436	Total PC	Totals	rs10889330	1	62939466	C	G	-0.108666	0.0229029	2.1723e-06	-0.1322	0.0382	0.0005297	-0.1149	0.0196	4.874e-09	---
106437	Total PC	Totals	rs1979722	1	62940097	A	G	-0.109197	0.0229313	1.99667e-06	-0.1203	0.0384	0.001756	-0.1121	0.0197	1.253e-08	---
106438	Total PC	Totals	rs10889331	1	62943007	T	G	0.107927	0.0229054	2.55195e-06	0.1299	0.0381	0.0006607	0.1137	0.0196	6.928e-09	+++
106439	Total PC	Totals	rs1168009	1	62943954	A	G	0.107306	0.0229062	2.91305e-06	0.1299	0.0381	0.0006607	0.1133	0.0196	7.96e-09	+++
106440	Total PC	Totals	rs1168010	1	62943979	A	G	0.107305	0.0229062	2.91404e-06	0.1299	0.0381	0.0006607	0.1133	0.0196	7.962e-09	+++
106441	Total PC	Totals	rs1183260	1	62945418	G	A	0.109022	0.0229445	2.10163e-06	0.1244	0.0384	0.001187	0.1131	0.0197	9.36e-09	---
106442	Total PC	Totals	rs6587976	1	62945631	T	C	-0.110231	0.0229401	1.61222e-06	-0.1244	0.0384	0.001187	-0.114	0.0197	7.128e-09	---
106443	Total PC	Totals	rs1305521	1	62949034	G	A	0.108928	0.0229436	2.14281e-06	0.1244	0.0384	0.001187	0.113	0.0197	9.55e-09	---
106444	Total PC	Totals	rs11207974	1	62949960	C	T	-0.110155	0.0229385	1.63614e-06	-0.1244	0.0384	0.001187	-0.1139	0.0197	7.238e-09	+++
106445	Total PC	Totals	rs10889332	1	62950858	T	C	-0.110143	0.0229383	1.63997e-06	-0.1244	0.0384	0.001187	-0.1139	0.0197	7.255e-09	---
106446	Total PC	Totals	rs2489835	1	62954971	C	T	0.108809	0.0229423	2.19495e-06	0.1244	0.0384	0.001187	0.1129	0.0197	9.791e-09	---
106447	Total PC	Totals	rs1690761	1	62955862	T	C	0.108731	0.0229414	2.22993e-06	0.1244	0.0384	0.001187	0.1129	0.0197	9.953e-09	+++
106448	Total PC	Totals	rs10889333	1	62957030	A	G	-0.1087	0.0229253	2.20673e-06	-0.1184	0.0384	0.002038	-0.1113	0.0197	1.582e-08	---
106449	Total PC	Totals	rs10889334	1	62957199	G	C	-0.108719	0.022926	2.19956e-06	-0.1176	0.0383	0.002155	-0.1111	0.0197	1.656e-08	+++
106450	Total PC	Totals	rs10789112	1	62957758	C	T	-0.108576	0.0229274	2.27151e-06	-0.1182	0.0384	0.002052	-0.1111	0.0197	1.639e-08	+++
106451	Total PC	Totals	rs10889335	1	62960101	G	A	-0.107817	0.0229609	2.75575e-06	-0.1224	0.0382	0.001352	-0.1117	0.0197	1.381e-08	+++
106452	Total PC	Totals	rs1168036	1	62962734	G	A	0.109326	0.022959	1.99627e-06	0.1266	0.0383	0.0009512	0.1139	0.0197	7.331e-09	---
106453	Total PC	Totals	rs1002687	1	62963737	A	G	0.10773	0.0229273	2.7177e-06	0.1331	0.0381	0.0004773	0.1145	0.0196	5.638e-09	+++
106454	Total PC	Totals	rs1168034	1	62963914	C	G	0.107753	0.0229282	2.70663e-06	0.1331	0.0381	0.0004773	0.1145	0.0196	5.613e-09	+++
106455	Total PC	Totals	rs1168032	1	62967747	G	A	0.107765	0.0229253	2.6908e-06	0.132	0.0381	0.0005254	0.1142	0.0196	6.039e-09	---
106456	Total PC	Totals	rs1168031	1	62967987	T	C	0.108048	0.0229253	2.53408e-06	0.132	0.0381	0.0005254	0.1144	0.0196	5.669e-09	+++
106457	Total PC	Totals	rs1168030	1	62968491	T	C	0.107795	0.0229261	2.67613e-06	0.132	0.0381	0.0005254	0.1142	0.0196	6.005e-09	+++
106458	Total PC	Totals	rs1168029	1	62969402	A	G	0.107814	0.0229266	2.66669e-06	0.132	0.0381	0.0005254	0.1143	0.0196	5.982e-09	+++
106459	Total PC	Totals	rs1168028	1	62969431	A	G	0.107816	0.0229265	2.66514e-06	0.132	0.0381	0.0005254	0.1143	0.0196	5.979e-09	+++
106460	Total PC	Totals	rs1168027	1	62970184	C	T	0.109591	0.0229655	1.89842e-06	0.1266	0.0383	0.0009512	0.1141	0.0197	6.958e-09	---
106461	Total PC	Totals	rs1168026	1	62970996	C	T	0.107879	0.0229278	2.63309e-06	0.132	0.0381	0.0005254	0.1143	0.0196	5.903e-09	---
106462	Total PC	Totals	rs1184865	1	62973795	G	A	0.107946	0.0229289	2.59877e-06	0.132	0.0381	0.0005254	0.1144	0.0196	5.821e-09	---
106463	Total PC	Totals	rs1168042	1	62974150	T	A	0.109712	0.0229675	1.85333e-06	0.1266	0.0383	0.0009512	0.1142	0.0197	6.787e-09	---
106464	Total PC	Totals	rs11207976	1	62976751	A	G	-0.111084	0.0229629	1.37006e-06	-0.1266	0.0383	0.0009512	-0.1152	0.0197	4.97e-09	---
106465	Total PC	Totals	rs11207977	1	62977307	T	C	-0.109872	0.0229536	1.76427e-06	-0.1207	0.0383	0.001648	-0.1127	0.0197	1.043e-08	---
106466	Total PC	Totals	rs1781212	1	62977419	A	G	0.109792	0.0229681	1.82304e-06	0.1266	0.0383	0.0009512	0.1142	0.0197	6.672e-09	+++
106467	Total PC	Totals	rs1168044	1	62977558	C	A	0.10981	0.0229681	1.81578e-06	0.1266	0.0383	0.0009512	0.1143	0.0197	6.644e-09	---
106468	Total PC	Totals	rs1690755	1	62980161	G	A	0.10813	0.0229297	2.50085e-06	0.132	0.0381	0.0005254	0.1145	0.0196	5.591e-09	---
106469	Total PC	Totals	rs10889336	1	62980410	C	T	-0.108255	0.022916	2.40032e-06	-0.1287	0.0382	0.0007485	-0.1137	0.0196	7.239e-09	+++
106470	Total PC	Totals	rs10889337	1	62980607	A	G	-0.10945	0.0229247	1.87441e-06	-0.132	0.0381	0.0005254	-0.1155	0.0196	4.135e-09	---
106471	Total PC	Totals	rs12090886	1	62981440	A	G	0.108145	0.0229298	2.49284e-06	0.132	0.0381	0.0005254	0.1145	0.0196	5.572e-09	+++
106472	Total PC	Totals	rs1168045	1	62982891	T	C	0.109899	0.0229691	1.78296e-06	0.1226	0.0384	0.001404	0.1132	0.0197	9.152e-09	+++
106473	Total PC	Totals	rs11207979	1	62982994	A	G	-0.110847	0.0229624	1.4415e-06	-0.1266	0.0383	0.0009512	-0.115	0.0197	5.24e-09	---
106474	Total PC	Totals	rs1168046	1	62983693	C	A	0.109885	0.0229688	1.788e-06	0.1266	0.0383	0.0009512	0.1143	0.0197	6.539e-09	---
106475	Total PC	Totals	rs1168047	1	62983751	T	C	0.109884	0.0229689	1.78855e-06	0.1266	0.0383	0.0009512	0.1143	0.0197	6.541e-09	+++
106476	Total PC	Totals	rs10889338	1	62984897	T	C	-0.110003	0.0229558	1.71908e-06	-0.1207	0.0383	0.001648	-0.1128	0.0197	1.016e-08	---
106477	Total PC	Totals	rs1168050	1	62986955	T	C	0.109891	0.0229717	1.79089e-06	0.1266	0.0383	0.0009512	0.1143	0.0197	6.549e-09	+++
106478	Total PC	Totals	rs1690766	1	62987289	C	T	0.109886	0.0229725	1.79437e-06	0.1266	0.0383	0.0009512	0.1143	0.0197	6.562e-09	---
106479	Total PC	Totals	rs1781195	1	62988972	C	T	0.109905	0.0229731	1.78838e-06	0.1266	0.0383	0.0009512	0.1143	0.0197	6.54e-09	---
106480	Total PC	Totals	rs1627591	1	62989807	T	C	0.109899	0.0229733	1.79096e-06	0.1266	0.0383	0.0009512	0.1143	0.0197	6.549e-09	+++
106481	Total PC	Totals	rs11577840	1	62991369	C	T	0.1099	0.0229743	1.79226e-06	0.1266	0.0383	0.0009512	0.1143	0.0197	6.554e-09	---
106482	Total PC	Totals	rs12062275	1	62991905	C	T	0.109899	0.0229747	1.79358e-06	0.1266	0.0383	0.0009512	0.1143	0.0197	6.559e-09	---
106483	Total PC	Totals	rs11207980	1	62992749	C	T	-0.110006	0.0229609	1.72702e-06	-0.1207	0.0383	0.001648	-0.1128	0.0197	1.021e-08	+++
106484	Total PC	Totals	rs12403207	1	62993620	C	T	0.1099	0.0229755	1.79454e-06	0.1266	0.0383	0.0009512	0.1143	0.0197	6.562e-09	---
106485	Total PC	Totals	rs1168015	1	62996046	G	C	0.11052	0.0229962	1.60459e-06	0.1269	0.0384	0.0009481	0.1148	0.0197	5.831e-09	---
106486	Total PC	Totals	rs1168013	1	62996838	G	C	0.109999	0.0229769	1.75914e-06	0.1266	0.0383	0.0009512	0.1144	0.0197	6.428e-09	---
106487	Total PC	Totals	rs4915840	1	62999595	G	C	0.110001	0.0229785	1.76139e-06	0.1266	0.0383	0.0009512	0.1144	0.0197	6.436e-09	---
106488	Total PC	Totals	rs1168018	1	63001120	C	A	0.109994	0.0229797	1.76623e-06	0.1266	0.0383	0.0009512	0.1144	0.0197	6.454e-09	---
106489	Total PC	Totals	rs1168017	1	63002551	G	A	0.110002	0.0229803	1.76411e-06	0.1266	0.0383	0.0009512	0.1144	0.0197	6.446e-09	---
106490	Total PC	Totals	rs7548877	1	63005950	C	T	0.110009	0.0229823	1.76546e-06	0.1266	0.0383	0.0009512	0.1144	0.0197	6.45e-09	---
106491	Total PC	Totals	rs11207981	1	63006087	A	C	0.11001	0.0229825	1.76545e-06	0.1266	0.0383	0.0009512	0.1144	0.0197	6.45e-09	+++
106492	Total PC	Totals	rs1168023	1	63006595	T	A	0.110008	0.0229826	1.76618e-06	0.1266	0.0383	0.0009512	0.1144	0.0197	6.453e-09	---
106493	Total PC	Totals	rs1781221	1	63006842	C	A	0.113489	0.0234705	1.38816e-06	0.1266	0.0383	0.0009512	0.1171	0.02	4.933e-09	---
106494	Total PC	Totals	rs11207982	1	63007182	T	C	-0.110093	0.0229689	1.70883e-06	-0.1207	0.0383	0.001648	-0.1129	0.0197	1.009e-08	---
106495	Total PC	Totals	rs1184547	1	63007228	A	G	0.110011	0.0229832	1.7659e-06	0.1266	0.0383	0.0009512	0.1144	0.0197	6.452e-09	+++
106496	Total PC	Totals	rs1168022	1	63007721	T	A	0.110007	0.0229841	1.76926e-06	0.1266	0.0383	0.0009512	0.1144	0.0197	6.464e-09	---
106497	Total PC	Totals	rs1168021	1	63009900	G	A	0.110018	0.0229845	1.76588e-06	0.1266	0.0383	0.0009512	0.1144	0.0197	6.451e-09	---
106498	Total PC	Totals	rs1168020	1	63009956	T	C	0.110022	0.0229845	1.76427e-06	0.1266	0.0383	0.0009512	0.1144	0.0197	6.445e-09	+++
106499	Total PC	Totals	rs1179765	1	63010110	C	G	0.110016	0.0229848	1.76713e-06	0.1266	0.0383	0.0009512	0.1144	0.0197	6.456e-09	+++
106500	Total PC	Totals	rs12074528	1	63010871	C	T	0.110981	0.022991	1.44269e-06	0.1266	0.0383	0.0009512	0.1151	0.0197	5.238e-09	---
106501	Total PC	Totals	rs10889339	1	63012056	G	A	0.110656	0.0229966	1.55795e-06	0.1266	0.0383	0.0009512	0.1149	0.0197	5.666e-09	---
106502	Total PC	Totals	rs10889340	1	63012071	C	A	0.110608	0.0229972	1.5751e-06	0.1266	0.0383	0.0009512	0.1149	0.0197	5.73e-09	---
106503	Total PC	Totals	rs11207983	1	63012107	T	C	0.110656	0.0229966	1.55784e-06	0.1266	0.0383	0.0009512	0.1149	0.0197	5.665e-09	+++
106504	Total PC	Totals	rs2029763	1	63013134	G	A	-0.110131	0.022972	1.70054e-06	-0.1207	0.0383	0.001648	-0.1129	0.0197	1.004e-08	+++
106505	Total PC	Totals	rs11207984	1	63013396	T	C	0.110034	0.0229859	1.76239e-06	0.1266	0.0383	0.0009512	0.1144	0.0197	6.438e-09	+++
106506	Total PC	Totals	rs11207985	1	63013786	G	A	0.110038	0.0229863	1.76158e-06	0.1266	0.0383	0.0009512	0.1144	0.0197	6.434e-09	---
106507	Total PC	Totals	rs10789113	1	63015199	T	A	-0.110129	0.0229728	1.70276e-06	-0.1207	0.0383	0.001648	-0.1129	0.0197	1.006e-08	+++
106508	Total PC	Totals	rs11207986	1	63018170	C	T	0.110046	0.0229873	1.76028e-06	0.1266	0.0383	0.0009512	0.1144	0.0197	6.429e-09	---
106509	Total PC	Totals	rs7519785	1	63019919	A	G	0.110041	0.022988	1.76344e-06	0.1266	0.0383	0.0009512	0.1144	0.0197	6.441e-09	+++
106510	Total PC	Totals	rs10159255	1	63020816	A	C	-0.110062	0.0229731	1.72793e-06	-0.1207	0.0383	0.001648	-0.1129	0.0197	1.021e-08	---
106511	Total PC	Totals	rs2131925	1	63025942	T	G	0.109974	0.022989	1.79076e-06	0.1266	0.0383	0.0009512	0.1144	0.0197	6.544e-09	+++
106512	Total PC	Totals	rs2131926	1	63026011	T	C	0.109958	0.0229883	1.79582e-06	0.1266	0.0383	0.0009512	0.1144	0.0197	6.564e-09	+++
106513	Total PC	Totals	rs10889343	1	63026429	G	T	0.109959	0.0229883	1.79522e-06	0.1266	0.0383	0.0009512	0.1144	0.0197	6.561e-09	---
106514	Total PC	Totals	rs4329540	1	63027024	T	C	0.109979	0.0229885	1.7881e-06	0.1308	0.0385	0.0006776	0.1155	0.0197	4.918e-09	+++
106515	Total PC	Totals	rs4915621	1	63029433	G	A	0.109985	0.0229898	1.7879e-06	0.1266	0.0383	0.0009512	0.1144	0.0197	6.533e-09	---
106516	Total PC	Totals	rs6693353	1	63031616	C	A	0.109993	0.022989	1.78372e-06	0.1266	0.0383	0.0009512	0.1144	0.0197	6.518e-09	---
106517	Total PC	Totals	rs10889344	1	63033941	C	T	0.109965	0.0229915	1.79924e-06	0.1266	0.0383	0.0009512	0.1144	0.0197	6.574e-09	---
106518	Total PC	Totals	rs7555577	1	63034363	C	A	0.10945	0.0231189	2.27794e-06	0.1227	0.0385	0.001447	0.113	0.0198	1.21e-08	---
106519	Total PC	Totals	rs10789115	1	63036129	A	G	-0.111312	0.0229835	1.3325e-06	-0.1266	0.0383	0.0009512	-0.1154	0.0197	4.826e-09	---
106520	Total PC	Totals	rs12735272	1	63036807	A	G	0.109985	0.0229881	1.78517e-06	0.1266	0.0383	0.0009512	0.1144	0.0197	6.523e-09	+++
106521	Total PC	Totals	rs12116574	1	63037837	T	C	-0.109951	0.0229767	1.77656e-06	-0.1207	0.0383	0.001648	-0.1128	0.0197	1.05e-08	---
106522	Total PC	Totals	rs6696502	1	63039533	T	C	0.109973	0.0229862	1.78608e-06	0.1266	0.0383	0.0009512	0.1144	0.0197	6.527e-09	+++
106523	Total PC	Totals	rs12038768	1	63040728	T	G	-0.110045	0.0229718	1.73184e-06	-0.1207	0.0383	0.001648	-0.1129	0.0197	1.023e-08	---
106524	Total PC	Totals	rs11207990	1	63041086	C	T	0.109993	0.0229862	1.77833e-06	0.1266	0.0383	0.0009512	0.1144	0.0197	6.498e-09	---
106525	Total PC	Totals	rs11207992	1	63041800	G	T	-0.110133	0.022972	1.69976e-06	-0.1207	0.0383	0.001648	-0.1129	0.0197	1.004e-08	+++
106526	Total PC	Totals	rs1472257	1	63042126	G	A	0.110084	0.0229867	1.74477e-06	0.1266	0.0383	0.0009512	0.1145	0.0197	6.371e-09	---
106527	Total PC	Totals	rs10789116	1	63042738	G	A	-0.109983	0.0229744	1.76031e-06	-0.1207	0.0383	0.001648	-0.1128	0.0197	1.04e-08	+++
106528	Total PC	Totals	rs11207993	1	63044464	T	C	-0.141443	0.0280465	4.93525e-07	-0.1395	0.0473	0.003202	-0.1409	0.0241	5.18e-09	---
106529	Total PC	Totals	rs1748201	1	63045506	C	A	0.109967	0.0229854	1.78677e-06	0.1266	0.0383	0.0009512	0.1144	0.0197	6.53e-09	---
106530	Total PC	Totals	rs1748200	1	63046039	C	T	0.109968	0.0229854	1.78636e-06	0.1255	0.0384	0.001079	0.1141	0.0197	7.288e-09	---
106531	Total PC	Totals	rs1629122	1	63046578	A	C	0.109966	0.0229859	1.78807e-06	0.1266	0.0383	0.0009512	0.1144	0.0197	6.535e-09	+++
106532	Total PC	Totals	rs35194512	1	63048277	C	A	-0.110925	0.0230611	1.56985e-06	-0.126	0.04	0.001643	-0.1147	0.02	9.501e-09	+++
106533	Total PC	Totals	rs11207995	1	63049551	C	A	-0.109893	0.0229744	1.79445e-06	-0.1207	0.0383	0.001648	-0.1127	0.0197	1.061e-08	+++
106534	Total PC	Totals	rs1748195	1	63049593	G	C	-0.109966	0.0229861	1.78845e-06	-0.1266	0.0383	0.0009512	-0.1144	0.0197	6.536e-09	+++
106535	Total PC	Totals	rs12042319	1	63049819	A	G	-0.109904	0.0229745	1.79031e-06	-0.1207	0.0383	0.001648	-0.1127	0.0197	1.058e-08	---
106536	Total PC	Totals	rs3850634	1	63050598	G	T	-0.109875	0.0229753	1.80341e-06	-0.1207	0.0383	0.001648	-0.1127	0.0197	1.066e-08	+++
106537	Total PC	Totals	rs11207996	1	63055470	A	G	-0.110052	0.0229767	1.7383e-06	-0.1207	0.0383	0.001648	-0.1129	0.0197	1.027e-08	---
106538	Total PC	Totals	rs1748197	1	63056112	A	G	-0.11012	0.022988	1.73363e-06	-0.1266	0.0383	0.0009512	-0.1145	0.0197	6.328e-09	---
106539	Total PC	Totals	rs2366636	1	63056670	A	G	-0.110119	0.0229877	1.73351e-06	-0.1266	0.0383	0.0009512	-0.1145	0.0197	6.328e-09	---
106540	Total PC	Totals	rs1748199	1	63057136	C	T	-0.110119	0.0229878	1.73364e-06	-0.1266	0.0383	0.0009512	-0.1145	0.0197	6.329e-09	+++
106541	Total PC	Totals	rs6690733	1	63060311	C	A	-0.109647	0.0229887	1.92062e-06	-0.1275	0.0383	0.0008791	-0.1144	0.0197	6.579e-09	+++
106542	Total PC	Totals	rs11207997	1	63061906	T	C	-0.111344	0.0229856	1.32564e-06	-0.124	0.0384	0.00122	-0.1147	0.0197	5.971e-09	---
106543	Total PC	Totals	rs10789117	1	63072265	C	A	-0.109969	0.0229835	1.78252e-06	-0.1258	0.0383	0.001029	-0.1142	0.0197	6.971e-09	+++
106544	Total PC	Totals	rs6675401	1	63073975	T	C	-0.109978	0.0229829	1.77825e-06	-0.1266	0.0383	0.0009512	-0.1144	0.0197	6.499e-09	---
106545	Total PC	Totals	rs6678483	1	63074442	A	C	-0.109969	0.0229826	1.78084e-06	-0.1266	0.0383	0.0009512	-0.1144	0.0197	6.509e-09	---
106546	Total PC	Totals	rs10889347	1	63075826	A	G	-0.109965	0.0229819	1.78133e-06	-0.1266	0.0383	0.0009512	-0.1144	0.0197	6.511e-09	---
106547	Total PC	Totals	rs10889348	1	63078222	T	A	-0.110793	0.0229726	1.47357e-06	-0.1176	0.0385	0.002291	-0.1126	0.0197	1.169e-08	+++
106548	Total PC	Totals	rs10889349	1	63081919	G	A	-0.109967	0.0229785	1.77422e-06	-0.1266	0.0383	0.0009512	-0.1144	0.0197	6.485e-09	+++
106549	Total PC	Totals	rs61471917	1	63084030	A	G	-0.109952	0.022978	1.77903e-06	-0.1266	0.0383	0.0009512	-0.1144	0.0197	6.503e-09	---
106550	Total PC	Totals	rs10889350	1	63085266	T	C	-0.109954	0.0229777	1.77781e-06	-0.1266	0.0383	0.0009512	-0.1144	0.0197	6.498e-09	---
106551	Total PC	Totals	rs41290146	1	63085941	G	A	-0.142285	0.0280923	4.41704e-07	-0.139	0.0473	0.003308	-0.1414	0.0242	4.774e-09	+++
106552	Total PC	Totals	rs12239736	1	63085997	A	T	-0.109534	0.0232857	2.65574e-06	-0.1184	0.0384	0.002036	-0.1119	0.0199	1.89e-08	---
106553	Total PC	Totals	rs12239737	1	63086001	A	T	-0.109888	0.0234965	3.04133e-06	-0.1231	0.0388	0.001501	-0.1134	0.0201	1.653e-08	---
106554	Total PC	Totals	rs6587980	1	63090858	T	C	-0.111245	0.0229728	1.33681e-06	-0.1272	0.0383	0.0008991	-0.1155	0.0197	4.612e-09	---
106555	Total PC	Totals	rs10157265	1	63093617	T	C	-0.109934	0.0229775	1.78511e-06	-0.1266	0.0383	0.0009512	-0.1143	0.0197	6.526e-09	---
106556	Total PC	Totals	rs11485618	1	63094207	G	A	-0.109862	0.022966	1.79122e-06	-0.1207	0.0383	0.001648	-0.1127	0.0197	1.059e-08	+++
106557	Total PC	Totals	rs10789118	1	63094692	G	A	-0.109831	0.0229658	1.80256e-06	-0.1207	0.0383	0.001648	-0.1127	0.0197	1.066e-08	+++
106558	Total PC	Totals	rs7520810	1	63095711	T	C	-0.11003	0.0229788	1.75093e-06	-0.1269	0.0383	0.0009159	-0.1145	0.0197	6.184e-09	---
106559	Total PC	Totals	rs12025800	1	63096781	G	C	-0.110029	0.0229785	1.75063e-06	-0.1266	0.0383	0.0009512	-0.1144	0.0197	6.396e-09	+++
106560	Total PC	Totals	rs10789119	1	63098235	A	G	-0.109887	0.0229674	1.78393e-06	-0.1207	0.0383	0.001648	-0.1127	0.0197	1.055e-08	---
106561	Total PC	Totals	rs11207999	1	63098641	C	A	-0.110033	0.0229782	1.74872e-06	-0.1266	0.0383	0.0009512	-0.1144	0.0197	6.388e-09	+++
106562	Total PC	Totals	rs10889352	1	63099023	C	T	-0.109991	0.0229667	1.74332e-06	-0.1207	0.0383	0.001648	-0.1128	0.0197	1.03e-08	+++
106563	Total PC	Totals	rs2366638	1	63099577	A	G	-0.110035	0.0229781	1.7475e-06	-0.1266	0.0383	0.0009512	-0.1144	0.0197	6.384e-09	---
106564	Total PC	Totals	rs10789120	1	63101123	A	G	-0.109972	0.0229666	1.7502e-06	-0.1207	0.0383	0.001648	-0.1128	0.0197	1.034e-08	---
106565	Total PC	Totals	rs1570694	1	63103217	G	A	-0.109844	0.022964	1.79433e-06	-0.1207	0.0383	0.001648	-0.1127	0.0197	1.061e-08	+++
106566	Total PC	Totals	rs6657050	1	63105253	G	A	-0.109928	0.0229755	1.78386e-06	-0.1254	0.0383	0.001073	-0.114	0.0197	7.24e-09	+++
106567	Total PC	Totals	rs12047226	1	63105538	C	T	-0.109869	0.022963	1.78266e-06	-0.1207	0.0383	0.001648	-0.1127	0.0197	1.054e-08	+++
106568	Total PC	Totals	rs7539035	1	63106767	A	C	-0.109921	0.022974	1.78363e-06	-0.1279	0.0383	0.000848	-0.1147	0.0197	5.91e-09	---
106569	Total PC	Totals	rs995000	1	63107526	T	C	-0.109864	0.0229618	1.78241e-06	-0.1207	0.0383	0.001648	-0.1127	0.0197	1.054e-08	---
106570	Total PC	Totals	rs11208000	1	63108374	G	A	-0.109822	0.022974	1.82204e-06	-0.1266	0.0383	0.0009512	-0.1143	0.0197	6.667e-09	+++
106571	Total PC	Totals	rs993013	1	63111069	T	G	0.109918	0.0229727	1.78248e-06	0.1266	0.0383	0.0009512	0.1143	0.0197	6.517e-09	+++
106572	Total PC	Totals	rs1168085	1	63112320	G	C	0.10989	0.0229713	1.79078e-06	0.1266	0.0383	0.0009512	0.1143	0.0197	6.549e-09	---
106573	Total PC	Totals	rs1168086	1	63112389	G	A	0.109892	0.0229713	1.78997e-06	0.1266	0.0383	0.0009512	0.1143	0.0197	6.546e-09	---
106574	Total PC	Totals	rs746735	1	63113511	A	C	0.109892	0.0229695	1.78663e-06	0.1266	0.0383	0.0009512	0.1143	0.0197	6.534e-09	+++
106575	Total PC	Totals	rs1168089	1	63113719	C	T	0.109885	0.0229711	1.79209e-06	0.1266	0.0383	0.0009512	0.1143	0.0197	6.554e-09	---
106576	Total PC	Totals	rs10889353	1	63118196	C	A	-0.109975	0.0229534	1.72506e-06	-0.1207	0.0383	0.001648	-0.1128	0.0197	1.02e-08	+++
106577	Total PC	Totals	rs12117388	1	63119256	C	T	-0.143354	0.0281557	3.84314e-07	-0.139	0.0473	0.003308	-0.1422	0.0242	4.162e-09	+++
106578	Total PC	Totals	rs1168097	1	63120371	T	C	0.109878	0.0229685	1.79004e-06	0.1268	0.0383	0.0009409	0.1143	0.0197	6.488e-09	+++
106579	Total PC	Totals	rs1168098	1	63121294	A	G	0.10989	0.0229682	1.78513e-06	0.1266	0.0383	0.0009512	0.1143	0.0197	6.529e-09	+++
106580	Total PC	Totals	rs1168099	1	63122859	A	C	0.109874	0.0229747	1.80329e-06	0.1266	0.0383	0.0009512	0.1143	0.0197	6.594e-09	+++
106581	Total PC	Totals	rs61775956	1	63124040	A	G	-0.145479	0.0280827	2.41216e-07	-0.139	0.0473	0.003308	-0.1438	0.0242	2.614e-09	---
106582	Total PC	Totals	rs4495740	1	63124465	G	T	-0.1101	0.0229592	1.68915e-06	-0.1207	0.0383	0.001648	-0.1129	0.0197	9.978e-09	+++
106583	Total PC	Totals	rs1168102	1	63127705	T	C	0.109756	0.0229708	1.84218e-06	0.1266	0.0383	0.0009512	0.1142	0.0197	6.744e-09	+++
106584	Total PC	Totals	rs1168103	1	63128081	T	C	0.109754	0.0229709	1.84284e-06	0.1266	0.0383	0.0009512	0.1142	0.0197	6.747e-09	+++
106585	Total PC	Totals	rs1168104	1	63128325	G	A	0.109891	0.0229693	1.78687e-06	0.1268	0.0383	0.0009258	0.1144	0.0197	6.376e-09	---
106586	Total PC	Totals	rs10889354	1	63129082	C	T	-0.109973	0.0229535	1.72591e-06	-0.1207	0.0383	0.001648	-0.1128	0.0197	1.02e-08	+++
106587	Total PC	Totals	rs11208001	1	63130431	T	C	-0.111214	0.0229628	1.33188e-06	-0.1266	0.0383	0.0009512	-0.1153	0.0197	4.828e-09	---
106588	Total PC	Totals	rs2479464	1	63130991	A	G	0.109905	0.0229681	1.77891e-06	0.1266	0.0383	0.0009512	0.1143	0.0197	6.505e-09	+++
106589	Total PC	Totals	rs4587594	1	63133930	A	G	-0.109975	0.0229534	1.72506e-06	-0.1211	0.0384	0.001618	-0.1129	0.0197	1.004e-08	---
106590	Total PC	Totals	rs1168124	1	63139730	T	C	0.107948	0.0230672	2.98397e-06	0.1269	0.0384	0.0009574	0.113	0.0198	1.115e-08	+++
106591	Total PC	Totals	rs11208003	1	63141967	T	C	-0.144474	0.0282119	3.28884e-07	-0.1358	0.0472	0.004021	-0.1422	0.0242	4.319e-09	---
106592	Total PC	Totals	rs11208004	1	63145439	A	G	-0.108241	0.0230727	2.81755e-06	-0.1161	0.0386	0.002662	-0.1103	0.0198	2.575e-08	---
106593	Total PC	Totals	rs7531579	1	63147040	C	A	-0.107963	0.0230714	2.98485e-06	-0.1193	0.0387	0.00203	-0.1109	0.0198	2.147e-08	+++
106594	Total PC	Totals	rs1072865	1	63149353	A	C	-0.144427	0.0282333	3.38938e-07	-0.1336	0.0475	0.004937	-0.1416	0.0243	5.421e-09	---
106595	Total PC	Totals	rs10889356	1	63155349	A	G	-0.1064	0.023064	4.09229e-06	-0.1214	0.0391	0.001874	-0.1103	0.0199	2.801e-08	---
106596	Total PC	Totals	rs1168114	1	63156043	G	A	0.107725	0.022982	2.85617e-06	0.1233	0.0388	0.001498	0.1118	0.0198	1.595e-08	---
106597	Total PC	Totals	rs1168113	1	63156098	C	T	0.104493	0.0229551	5.45662e-06	0.126	0.0387	0.001133	0.1101	0.0197	2.465e-08	---
106598	Total PC	Totals	rs10889357	1	63160282	T	C	-0.106296	0.0230507	4.12628e-06	-0.1199	0.0389	0.002047	-0.1098	0.0198	3.039e-08	---
106599	Total PC	Totals	rs1168107	1	63161173	T	A	0.102177	0.0230229	9.31417e-06	0.1286	0.0387	0.000893	0.1091	0.0198	3.536e-08	---
106600	Total PC	Totals	rs12136083	1	63163073	C	T	-0.105794	0.023046	4.55804e-06	-0.1199	0.0389	0.002047	-0.1095	0.0198	3.367e-08	+++
106601	Total PC	Totals	rs6682423	1	63171063	T	C	0.104434	0.0229034	5.25959e-06	0.1249	0.0385	0.001183	0.1098	0.0197	2.452e-08	+++
106602	Total PC	Totals	rs6666816	1	63171199	T	C	0.104442	0.0229033	5.24997e-06	0.1249	0.0385	0.001183	0.1098	0.0197	2.448e-08	+++
106603	Total PC	Totals	rs880694	1	63173284	T	C	0.104208	0.0228931	5.45759e-06	0.1236	0.0385	0.001336	0.1093	0.0197	2.824e-08	+++
106604	Total PC	Totals	rs10889360	1	63173918	T	C	-0.105393	0.0230202	4.83124e-06	-0.1199	0.0389	0.002047	-0.1091	0.0198	3.579e-08	---
106605	Total PC	Totals	rs11208007	1	63176083	T	A	-0.105587	0.0230256	4.66121e-06	-0.1199	0.0389	0.002047	-0.1093	0.0198	3.451e-08	+++
106606	Total PC	Totals	rs4409689	1	63177365	T	C	0.104398	0.0228986	5.27137e-06	0.1249	0.0385	0.001183	0.1098	0.0197	2.46e-08	+++
106607	Total PC	Totals	rs9787151	1	63179138	T	C	0.104208	0.0228931	5.45759e-06	0.1198	0.0385	0.001876	0.1083	0.0197	3.767e-08	+++
106608	Total PC	Totals	rs9787156	1	63179212	A	G	0.104167	0.0229004	5.54138e-06	0.1198	0.0385	0.001876	0.1082	0.0197	3.826e-08	+++
106609	Total PC	Totals	rs6686331	1	63182135	T	C	0.104363	0.0229231	5.43652e-06	0.1182	0.0387	0.002268	0.1079	0.0197	4.428e-08	+++
106610	Total PC	Totals	rs62396156	5	178616188	T	C	0.588778	0.108331	5.98083e-08	0.3413	0.3024	0.259	0.5606	0.102	3.858e-08	+?+
106611	Total PC	Totals	rs62396157	5	178616401	C	T	0.59478	0.108789	4.98833e-08	0.3413	0.3024	0.259	0.5657	0.1024	3.265e-08	-?-
106612	Total PC	Totals	rs174544	11	61567753	A	C	0.0354159	0.0239318	0.138866	-0.075	0.0387	0.05274	0.0049	0.0204	0.8104	+--
106613	Total PC	Totals	rs174549	11	61571382	A	G	0.0354032	0.0239378	0.139094	-0.0761	0.0387	0.04922	0.0045	0.0204	0.8234	+--
106614	Total PC	Totals	rs174555	11	61579760	C	T	0.0361483	0.0239431	0.131051	-0.0784	0.0387	0.04274	0.0044	0.0204	0.8278	-++
106615	Total PC	Totals	rs174556	11	61580635	T	C	0.0371579	0.0239331	0.120485	-0.0813	0.0388	0.03615	0.0045	0.0204	0.8252	+--
106616	Total PC	Totals	rs174561	11	61582708	C	T	0.0360264	0.0239482	0.132438	-0.0838	0.0389	0.03122	0.0031	0.0204	0.8799	-++
106617	Total PC	Totals	rs97384	11	61624181	C	T	-0.0248538	0.0234088	0.28819	0.0295	0.0481	0.5398	-0.0145	0.0211	0.4924	+?-
106618	Total PC	Totals	rs138483664	11	83576684	A	G	1.17628	0.205928	1.1907e-08	-0.4008	0.3782	0.2893	0.8157	0.1809	6.479e-06	+?-
106619	Total PC	Totals	rs1077835	15	58723426	G	A	0.12522	0.0266301	2.69824e-06	0.1713	0.044	9.753e-05	0.1376	0.0228	1.533e-09	---
106620	Total PC	Totals	rs1077834	15	58723479	C	T	0.124883	0.0266113	2.82356e-06	0.1718	0.0439	9.018e-05	0.1375	0.0228	1.511e-09	---
106621	Total PC	Totals	rs1800588	15	58723675	T	C	0.126725	0.0268127	2.38363e-06	0.1914	0.0443	1.525e-05	0.1441	0.0229	3.313e-10	+++
106622	Total PC	Totals	rs2070895	15	58723939	A	G	0.124369	0.0266356	3.16717e-06	0.1756	0.044	6.687e-05	0.1381	0.0228	1.372e-09	+++
106623	Total PC	Totals	rs261334	15	58726744	C	G	-0.129043	0.0272344	2.25096e-06	-0.1777	0.0446	6.623e-05	-0.1423	0.0232	9.157e-10	---
106624	Total PC	Totals	rs261332	15	58727325	G	A	-0.123838	0.0274008	6.43569e-06	-0.2194	0.0457	1.603e-06	-0.1491	0.0235	2.256e-10	+++
106625	Total PC	Totals	rs588136	15	58730498	T	C	-0.129292	0.0272973	2.27078e-06	-0.2117	0.045	2.492e-06	-0.1515	0.0233	8.456e-11	---
106626	Total PC	Totals	rs261342	15	58731153	C	G	-0.125734	0.0268153	2.86385e-06	-0.1892	0.0442	1.828e-05	-0.1428	0.0229	4.609e-10	---
106627	Total PC	Totals	rs9989419	16	56985139	G	A	0.133224	0.0226941	4.62157e-09	0.037	0.0359	0.3021	0.1057	0.0192	3.533e-08	---
106628	Total PC	Totals	rs72786786	16	56985514	A	G	0.173708	0.0247591	2.58881e-12	0.0607	0.0517	0.2406	0.1526	0.0223	8.209e-12	+?+
106629	Total PC	Totals	rs12446515	16	56987015	T	C	0.198851	0.0241926	2.60509e-16	0.1038	0.039	0.007781	0.1724	0.0206	4.965e-17	+++
106630	Total PC	Totals	rs56156922	16	56987369	C	T	0.20043	0.0241493	1.34376e-16	0.0982	0.0389	0.01155	0.172	0.0205	5.175e-17	---
106631	Total PC	Totals	rs56228609	16	56987765	T	C	0.189347	0.0243459	8.98237e-15	0.0989	0.0392	0.01157	0.1641	0.0207	2.049e-15	+++
106632	Total PC	Totals	rs173539	16	56988044	T	C	0.191176	0.02399	1.98246e-15	0.1122	0.0385	0.003584	0.1691	0.0204	1.006e-16	+++
106633	Total PC	Totals	rs247616	16	56989590	T	C	0.196639	0.0240666	3.89249e-16	0.1085	0.0387	0.005023	0.172	0.0204	3.779e-17	+++
106634	Total PC	Totals	rs247617	16	56990716	A	C	0.195659	0.0240125	4.67017e-16	0.109	0.0386	0.004772	0.1715	0.0204	4.094e-17	+++
106635	Total PC	Totals	rs183130	16	56991363	T	C	0.194775	0.0239767	5.70832e-16	0.1118	0.0386	0.003764	0.1717	0.0204	3.486e-17	+++
106636	Total PC	Totals	rs12149545	16	56993161	A	G	0.181796	0.0239794	4.06703e-14	0.1083	0.0386	0.004981	0.1613	0.0204	2.354e-15	+++
106637	Total PC	Totals	rs3764261	16	56993324	A	C	0.189992	0.0237493	1.54696e-15	0.1145	0.0384	0.002858	0.1691	0.0202	5.654e-17	+++
106638	Total PC	Totals	rs17231506	16	56994528	T	C	0.190832	0.0237702	1.23379e-15	0.1133	0.0384	0.00317	0.1693	0.0202	5.33e-17	+++
106639	Total PC	Totals	rs1800775	16	56995236	A	C	0.145008	0.0222424	7.79528e-11	0.107	0.036	0.002939	0.1345	0.0189	1.168e-12	+++
106640	Total PC	Totals	rs3816117	16	56996158	C	T	0.143651	0.0222478	1.1772e-10	0.1082	0.0359	0.002598	0.1338	0.0189	1.494e-12	---
106641	Total PC	Totals	rs711752	16	56996211	A	G	0.138996	0.0224611	6.58992e-10	0.119	0.036	0.0009497	0.1334	0.0191	2.563e-12	+++
106642	Total PC	Totals	rs708272	16	56996288	A	G	0.139064	0.0224574	6.42384e-10	0.1191	0.036	0.0009374	0.1335	0.0191	2.469e-12	+++
106643	Total PC	Totals	rs12720926	16	56998918	G	A	0.139577	0.0224378	5.34971e-10	0.12	0.0362	0.0009046	0.1341	0.0191	1.985e-12	---
106644	Total PC	Totals	rs11508026	16	56999328	T	C	0.140047	0.02244	4.70379e-10	0.1196	0.0362	0.0009473	0.1344	0.0191	1.84e-12	+++
106645	Total PC	Totals	rs12720922	16	57000885	A	G	-0.146554	0.0290162	4.54979e-07	-0.1276	0.0461	0.005611	-0.1412	0.0246	8.937e-09	---
106646	Total PC	Totals	rs4784741	16	57001216	T	C	0.141694	0.0224428	2.9603e-10	0.1165	0.0361	0.001265	0.1347	0.0191	1.616e-12	+++
106647	Total PC	Totals	rs12444012	16	57001438	A	G	0.141853	0.0224406	2.8175e-10	0.1165	0.0361	0.001261	0.1348	0.0191	1.537e-12	+++
106648	Total PC	Totals	rs9926440	16	57002663	G	C	0.133967	0.0246662	5.87365e-08	0.0811	0.0392	0.03851	0.1189	0.0209	1.208e-08	---
106649	Total PC	Totals	rs9939224	16	57002732	G	T	0.163911	0.0276581	3.29739e-09	0.104	0.0442	0.01857	0.147	0.0234	3.555e-10	---
106650	Total PC	Totals	rs7205804	16	57004889	A	G	0.152351	0.0223449	1.03354e-11	0.1179	0.036	0.00106	0.1428	0.019	5.495e-14	+++
106651	Total PC	Totals	rs1532625	16	57005301	T	C	0.151478	0.022357	1.38521e-11	0.1159	0.036	0.001289	0.1416	0.019	9.077e-14	+++
106652	Total PC	Totals	rs1532624	16	57005479	A	C	0.151468	0.0223516	1.37357e-11	0.1159	0.036	0.001289	0.1416	0.019	9e-14	+++
106653	Total PC	Totals	rs11076175	16	57006378	G	A	-0.153485	0.0290286	1.29652e-07	-0.1349	0.0466	0.003806	-0.1483	0.0246	1.767e-09	+++
106654	Total PC	Totals	rs7499892	16	57006590	T	C	-0.152718	0.0289873	1.43683e-07	-0.1317	0.0465	0.004601	-0.1468	0.0246	2.374e-09	---
106655	Total PC	Totals	rs7412	19	45412079	T	C	-0.279118	0.0403593	5.33035e-12	-0.1622	0.0755	0.03155	-0.2531	0.0356	1.141e-12	---
106656	Total PC	Totals	rs72654473	19	45414399	A	C	-0.19891	0.0363142	4.5394e-08	-0.0622	0.0604	0.3035	-0.1626	0.0311	1.741e-07	---
106657	Total PC(O)	Totals	rs198426	11	61490486	T	C	0.104518	0.0232867	7.31431e-06	0.1548	0.0381	4.772e-05	0.1182	0.0199	2.671e-09	+++
106658	Total PC(O)	Totals	rs438274	11	61504182	A	G	0.111734	0.0235617	2.1661e-06	0.1568	0.0382	4.11e-05	0.1241	0.0201	6.06e-10	+++
106659	Total PC(O)	Totals	rs420957	11	61504183	T	G	0.112116	0.0235663	2.00957e-06	0.1568	0.0382	4.11e-05	0.1244	0.0201	5.577e-10	+++
106660	Total PC(O)	Totals	rs198441	11	61508379	G	A	0.116867	0.0234338	6.31439e-07	0.1587	0.0383	3.403e-05	0.1283	0.02	1.387e-10	---
106661	Total PC(O)	Totals	rs198439	11	61509589	C	G	-0.114714	0.0231832	7.71539e-07	-0.1445	0.0379	0.0001404	-0.1228	0.0198	5.383e-10	---
106662	Total PC(O)	Totals	rs198424	11	61513725	G	A	0.115021	0.0233443	8.587e-07	0.1593	0.0379	2.633e-05	0.1272	0.0199	1.558e-10	---
106663	Total PC(O)	Totals	rs198419	11	61519542	C	T	0.111135	0.0232714	1.83754e-06	0.1574	0.0377	2.944e-05	0.1239	0.0198	3.887e-10	---
106664	Total PC(O)	Totals	rs2956395	11	61519986	G	C	0.11141	0.0232231	1.64945e-06	0.1602	0.0376	2.06e-05	0.1249	0.0198	2.634e-10	---
106665	Total PC(O)	Totals	rs569258	11	61520668	C	T	0.108492	0.0231952	2.9739e-06	0.1614	0.0375	1.679e-05	0.1231	0.0197	4.322e-10	---
106666	Total PC(O)	Totals	rs198465	11	61521318	A	G	0.100747	0.0219564	4.59113e-06	0.1428	0.0361	7.62e-05	0.1121	0.0188	2.287e-09	+++
106667	Total PC(O)	Totals	rs520987	11	61521446	A	C	0.100435	0.0219555	4.90923e-06	0.1404	0.0361	0.000102	0.1112	0.0188	3.082e-09	+++
106668	Total PC(O)	Totals	rs198464	11	61521621	A	G	0.10114	0.0219475	4.18135e-06	0.1402	0.036	9.884e-05	0.1117	0.0187	2.504e-09	+++
106669	Total PC(O)	Totals	rs198462	11	61524119	A	G	0.0943366	0.0218831	1.66211e-05	0.1368	0.036	0.0001458	0.1058	0.0187	1.545e-08	+++
106670	Total PC(O)	Totals	rs198461	11	61524366	C	A	0.0965502	0.0219178	1.08421e-05	0.1449	0.0361	5.97e-05	0.1096	0.0187	4.956e-09	---
106671	Total PC(O)	Totals	rs198460	11	61524974	A	G	0.0917192	0.0219491	2.98769e-05	0.1343	0.0363	0.0002129	0.1031	0.0188	3.969e-08	+++
106672	Total PC(O)	Totals	rs198476	11	61525730	A	G	0.094024	0.0219939	1.95413e-05	0.1306	0.0365	0.0003427	0.1038	0.0188	3.59e-08	+++
106673	Total PC(O)	Totals	rs198470	11	61528306	A	C	0.109416	0.0233201	2.77344e-06	0.1686	0.0476	0.0003989	0.1209	0.0209	7.872e-09	+?+
106674	Total PC(O)	Totals	rs2269928	11	61537529	G	T	-0.142191	0.0274292	2.251e-07	-0.2029	0.0577	0.0004403	-0.1534	0.0248	5.99e-10	+?+
106675	Total PC(O)	Totals	rs174528	11	61543499	C	T	-0.174193	0.0229144	3.48545e-14	-0.3045	0.0361	3.153e-17	-0.2116	0.0193	7.207e-28	+++
106676	Total PC(O)	Totals	rs174529	11	61543961	C	T	-0.173323	0.0229104	4.60163e-14	-0.3037	0.0364	6.89e-17	-0.2104	0.0194	1.98e-27	+++
106677	Total PC(O)	Totals	rs174530	11	61546592	G	A	-0.16788	0.0228757	2.51568e-13	-0.3059	0.0362	2.67e-17	-0.2073	0.0193	7.786e-27	+++
106678	Total PC(O)	Totals	rs7943728	11	61547068	A	G	-0.127366	0.0287206	9.39991e-06	-0.1998	0.0468	1.973e-05	-0.1472	0.0245	1.835e-09	---
106679	Total PC(O)	Totals	rs108499	11	61547237	T	C	-0.157338	0.0232118	1.36406e-11	-0.2922	0.0373	4.635e-15	-0.195	0.0197	4.344e-23	---
106680	Total PC(O)	Totals	rs509360	11	61548559	G	A	-0.0888724	0.0235535	0.000162776	-0.1688	0.0379	8.479e-06	-0.1111	0.02	2.779e-08	+++
106681	Total PC(O)	Totals	rs174532	11	61548874	A	G	0.0907917	0.0236308	0.000123207	0.1659	0.0385	1.617e-05	0.1114	0.0201	3.185e-08	+++
106682	Total PC(O)	Totals	rs174533	11	61549025	A	G	-0.178683	0.0229659	8.80728e-15	-0.3184	0.0365	2.637e-18	-0.2183	0.0194	2.811e-29	---
106683	Total PC(O)	Totals	rs174534	11	61549458	G	A	-0.159788	0.0229362	3.6993e-12	-0.2845	0.037	1.496e-14	-0.1944	0.0195	2.026e-23	+++
106684	Total PC(O)	Totals	rs174535	11	61551356	C	T	-0.179292	0.022914	6.23421e-15	-0.3226	0.0363	6.705e-19	-0.2201	0.0194	6.997e-30	+++
106685	Total PC(O)	Totals	rs174536	11	61551927	C	A	-0.178991	0.0229463	7.52389e-15	-0.3246	0.0363	4.189e-19	-0.2205	0.0194	6.308e-30	+++
106686	Total PC(O)	Totals	rs174537	11	61552680	T	G	-0.179921	0.0229652	5.77102e-15	-0.3241	0.0364	5.132e-19	-0.221	0.0194	5.221e-30	---
106687	Total PC(O)	Totals	rs61896141	11	61556039	C	A	-0.124511	0.0286763	1.43949e-05	-0.1918	0.0468	4.088e-05	-0.1429	0.0244	5.032e-09	+++
106688	Total PC(O)	Totals	rs102275	11	61557803	C	T	-0.185663	0.0228579	5.78651e-16	-0.3231	0.0364	7.049e-19	-0.2245	0.0194	4.238e-31	+++
106689	Total PC(O)	Totals	rs102274	11	61557826	C	T	-0.180558	0.0229635	4.61696e-15	-0.3228	0.0364	8.03e-19	-0.221	0.0194	5.509e-30	+++
106690	Total PC(O)	Totals	rs174538	11	61560081	A	G	-0.173695	0.0233116	1.09868e-13	-0.3073	0.0376	3.076e-16	-0.2108	0.0198	1.994e-26	---
106691	Total PC(O)	Totals	rs4246215	11	61564299	T	G	-0.180147	0.0227381	2.87207e-15	-0.303	0.0363	7.14e-17	-0.2148	0.0193	7.688e-29	---
106692	Total PC(O)	Totals	rs174541	11	61565908	C	T	-0.177683	0.02274	6.78186e-15	-0.2988	0.0363	1.852e-16	-0.2118	0.0193	4.196e-28	+++
106693	Total PC(O)	Totals	rs174544	11	61567753	A	C	-0.166071	0.0237163	2.85033e-12	-0.3261	0.0378	7.002e-18	-0.2112	0.0201	7.93e-26	---
106694	Total PC(O)	Totals	rs174545	11	61569306	G	C	-0.180756	0.0229672	4.35617e-15	-0.323	0.0364	7.263e-19	-0.2212	0.0194	4.743e-30	+++
106695	Total PC(O)	Totals	rs174546	11	61569830	T	C	-0.180754	0.0229671	4.35949e-15	-0.323	0.0364	7.263e-19	-0.2212	0.0194	4.748e-30	---
106696	Total PC(O)	Totals	rs174547	11	61570783	C	T	-0.180723	0.022968	4.41534e-15	-0.323	0.0364	7.263e-19	-0.2212	0.0194	4.819e-30	+++
106697	Total PC(O)	Totals	rs174548	11	61571348	G	C	-0.170482	0.0236456	6.44242e-13	-0.326	0.0377	5.352e-18	-0.2144	0.02	1.004e-26	+++
106698	Total PC(O)	Totals	rs174549	11	61571382	A	G	-0.165842	0.0237227	3.09221e-12	-0.3273	0.0379	5.249e-18	-0.2114	0.0201	7.288e-26	---
106699	Total PC(O)	Totals	rs174550	11	61571478	C	T	-0.180633	0.0229691	4.56884e-15	-0.323	0.0364	7.263e-19	-0.2212	0.0194	5.022e-30	+++
106700	Total PC(O)	Totals	rs4564341	11	61573540	T	C	-0.151646	0.0402732	0.000168881	-0.4132	0.0659	3.667e-10	-0.2227	0.0344	9.134e-11	---
106701	Total PC(O)	Totals	rs174551	11	61573684	T	C	-	-	-	0.323	0.0364	7.263e-19	0.323	0.0364	7.263e-19	?++
106702	Total PC(O)	Totals	rs174553	11	61575158	G	A	-0.180362	0.0229694	5.01752e-15	-0.323	0.0364	7.263e-19	-0.221	0.0194	5.634e-30	+++
106703	Total PC(O)	Totals	rs174554	11	61579463	G	A	-0.179195	0.0229619	7.33147e-15	-0.3217	0.0365	1.166e-18	-0.2196	0.0194	1.285e-29	+++
106704	Total PC(O)	Totals	rs174555	11	61579760	C	T	-0.166012	0.0237266	2.96288e-12	-0.3278	0.0379	5.323e-18	-0.2115	0.0201	7.133e-26	+++
106705	Total PC(O)	Totals	rs174556	11	61580635	T	C	-0.16355	0.0237208	6.06269e-12	-0.3283	0.0379	5.072e-18	-0.2098	0.0201	1.759e-25	---
106706	Total PC(O)	Totals	rs174557	11	61581368	A	G	-	-	-	0.3281	0.038	5.714e-18	0.3281	0.038	5.714e-18	?++
106707	Total PC(O)	Totals	rs7394579	11	61581450	G	A	-0.0147703	0.245972	0.952162	-0.2882	0.04	5.468e-13	-0.2812	0.0394	1.008e-12	+++
106708	Total PC(O)	Totals	rs174559	11	61581656	A	G	-0.159089	0.0242186	5.57653e-11	-0.3104	0.0395	3.695e-15	-0.2005	0.0206	2.674e-22	---
106709	Total PC(O)	Totals	rs174560	11	61581764	C	T	-0.170507	0.0236517	6.48211e-13	-0.3266	0.0378	6.052e-18	-0.2144	0.0201	1.158e-26	+++
106710	Total PC(O)	Totals	rs174561	11	61582708	C	T	-0.166012	0.0237314	2.99311e-12	-0.3265	0.038	8.42e-18	-0.2111	0.0201	1.006e-25	+++
106711	Total PC(O)	Totals	rs174562	11	61585144	G	A	-0.180009	0.0229726	5.71119e-15	-0.3206	0.0368	3.144e-18	-0.2194	0.0195	2.158e-29	+++
106712	Total PC(O)	Totals	rs174564	11	61588305	G	A	-0.182794	0.0229493	2.05422e-15	-0.3169	0.0365	3.921e-18	-0.2208	0.0194	6.335e-30	+++
106713	Total PC(O)	Totals	rs28456	11	61589481	G	A	-0.166346	0.0236687	2.37531e-12	-0.3199	0.0379	3.095e-17	-0.2094	0.0201	1.742e-25	+++
106714	Total PC(O)	Totals	rs174565	11	61591636	G	C	-0.169889	0.0319365	1.12096e-07	-0.341	0.0533	1.534e-10	-0.2151	0.0274	4.011e-15	+++
106715	Total PC(O)	Totals	rs174566	11	61592362	G	A	-0.183977	0.0228956	1.17068e-15	-0.3208	0.0365	1.393e-18	-0.2227	0.0194	1.593e-30	+++
106716	Total PC(O)	Totals	rs174567	11	61593005	G	A	-0.183181	0.0228971	1.55423e-15	-0.3208	0.0364	1.332e-18	-0.2221	0.0194	2.157e-30	+++
106717	Total PC(O)	Totals	rs174568	11	61593816	T	C	-0.177979	0.022957	1.09521e-14	-0.3208	0.0365	1.487e-18	-0.2185	0.0194	2.511e-29	---
106718	Total PC(O)	Totals	rs968567	11	61595564	T	C	-0.120497	0.0285491	2.47439e-05	-0.1917	0.0466	3.929e-05	-0.1399	0.0243	9.109e-09	---
106719	Total PC(O)	Totals	rs99780	11	61596633	T	C	-0.184874	0.0228801	8.1625e-16	-0.3197	0.0365	1.877e-18	-0.2229	0.0194	1.286e-30	---
106720	Total PC(O)	Totals	rs174570	11	61597212	T	C	-0.169388	0.0318862	1.16591e-07	-0.3354	0.0531	2.605e-10	-0.2134	0.0273	5.768e-15	---
106721	Total PC(O)	Totals	rs1535	11	61597972	G	A	-0.182719	0.0229384	2.04149e-15	-0.3217	0.0363	8.693e-19	-0.2223	0.0194	2.091e-30	+++
106722	Total PC(O)	Totals	rs174572	11	61598288	T	C	-0.148103	0.0251435	4.09548e-09	-0.2354	0.04	3.833e-09	-0.1729	0.0213	4.55e-16	---
106723	Total PC(O)	Totals	rs61897793	11	61599347	A	G	-0.118022	0.0285771	3.68443e-05	-0.1927	0.0471	4.222e-05	-0.1381	0.0244	1.553e-08	---
106724	Total PC(O)	Totals	rs174573	11	61600327	A	G	-0.147653	0.0251465	4.57923e-09	-0.2367	0.0399	2.908e-09	-0.173	0.0213	4.173e-16	---
106725	Total PC(O)	Totals	rs174574	11	61600342	C	A	0.186594	0.0229228	5.00929e-16	0.3216	0.0363	7.282e-19	0.2251	0.0194	3.23e-31	---
106726	Total PC(O)	Totals	rs2524296	11	61601378	T	C	-0.162271	0.0393245	3.77557e-05	-0.3667	0.0645	1.286e-08	-0.2177	0.0336	8.895e-11	---
106727	Total PC(O)	Totals	rs2845574	11	61601872	T	C	-0.163303	0.0393488	3.40665e-05	-0.3656	0.0644	1.349e-08	-0.2183	0.0336	7.849e-11	---
106728	Total PC(O)	Totals	rs2845573	11	61601908	G	A	-0.162094	0.0393128	3.8294e-05	-0.3656	0.0644	1.349e-08	-0.2174	0.0335	9.211e-11	+++
106729	Total PC(O)	Totals	rs174575	11	61602003	G	C	-0.150157	0.0250427	2.15796e-09	-0.2378	0.0399	2.439e-09	-0.175	0.0212	1.574e-16	+++
106730	Total PC(O)	Totals	rs2727270	11	61603237	T	C	-0.135565	0.0335405	5.39529e-05	-0.3401	0.0548	5.411e-10	-0.1913	0.0286	2.266e-11	---
106731	Total PC(O)	Totals	rs2727271	11	61603358	T	A	-0.135562	0.0335378	5.38912e-05	-0.3415	0.0547	4.411e-10	-0.1918	0.0286	2.001e-11	+++
106732	Total PC(O)	Totals	rs174576	11	61603510	A	C	-0.184231	0.0229254	1.16225e-15	-0.3217	0.0363	8.329e-19	-0.2234	0.0194	1.02e-30	---
106733	Total PC(O)	Totals	rs2524299	11	61604782	T	A	-0.137771	0.0332147	3.42401e-05	-0.3242	0.0539	1.773e-09	-0.1891	0.0283	2.253e-11	+++
106734	Total PC(O)	Totals	rs174577	11	61604814	A	C	-0.186292	0.022892	5.10438e-16	-0.3239	0.0363	4.444e-19	-0.2255	0.0194	2.443e-31	---
106735	Total PC(O)	Totals	rs2072113	11	61604967	T	C	-0.139652	0.0335003	3.12319e-05	-0.332	0.0545	1.076e-09	-0.1925	0.0285	1.523e-11	---
106736	Total PC(O)	Totals	rs2072114	11	61605215	G	A	-0.136551	0.0326295	2.92197e-05	-0.3135	0.0534	4.354e-09	-0.1846	0.0278	3.32e-11	+++
106737	Total PC(O)	Totals	rs174578	11	61605499	A	T	-0.18505	0.0228784	7.63754e-16	-0.3239	0.0363	4.444e-19	-0.2245	0.0194	4.028e-31	---
106738	Total PC(O)	Totals	rs174579	11	61605613	T	C	-0.153379	0.0264467	7.04537e-09	-0.2359	0.0432	4.668e-08	-0.1759	0.0226	6.224e-15	---
106739	Total PC(O)	Totals	rs174580	11	61606642	G	A	-0.184409	0.0229087	1.04392e-15	-0.3225	0.0364	7.705e-19	-0.2236	0.0194	8.783e-31	+++
106740	Total PC(O)	Totals	rs174581	11	61606683	A	G	-0.184104	0.0229183	1.19401e-15	-0.3225	0.0364	7.705e-19	-0.2234	0.0194	1.027e-30	---
106741	Total PC(O)	Totals	rs174582	11	61607168	G	A	-0.155887	0.0265247	4.43968e-09	-0.23	0.0432	1.005e-07	-0.1762	0.0226	6.424e-15	+++
106742	Total PC(O)	Totals	rs2727265	11	61609004	A	C	-0.150704	0.039655	0.00014673	-0.3722	0.0644	7.616e-09	-0.2116	0.0338	3.747e-10	---
106743	Total PC(O)	Totals	rs174583	11	61609750	T	C	-0.184284	0.0230143	1.46528e-15	-0.3196	0.0363	1.344e-18	-0.2231	0.0194	1.748e-30	---
106744	Total PC(O)	Totals	rs174584	11	61610750	A	G	-0.186243	0.0229975	7.03513e-16	-0.3183	0.0364	2.14e-18	-0.2239	0.0194	1.036e-30	---
106745	Total PC(O)	Totals	rs2526680	11	61611216	T	C	-0.149774	0.0396485	0.000160711	-0.3664	0.064	1.02e-08	-0.2099	0.0337	4.722e-10	---
106746	Total PC(O)	Totals	rs174585	11	61611694	A	G	-0.157547	0.0266861	3.7841e-09	-0.219	0.0438	5.677e-07	-0.1742	0.0228	2.101e-14	---
106747	Total PC(O)	Totals	rs174587	11	61612830	T	C	-0.151303	0.0271781	2.7188e-08	-0.2271	0.0449	4.197e-07	-0.1716	0.0232	1.549e-13	---
106748	Total PC(O)	Totals	rs93923	11	61613745	T	C	-0.152698	0.0271673	2.00175e-08	-0.2183	0.045	1.257e-06	-0.1702	0.0233	2.555e-13	---
106749	Total PC(O)	Totals	rs2845572	11	61614595	A	G	-0.157256	0.0381998	3.9171e-05	-0.3565	0.0616	7.247e-09	-0.2126	0.0325	5.867e-11	---
106750	Total PC(O)	Totals	rs174589	11	61615803	G	C	-0.152441	0.0272713	2.3881e-08	-0.2096	0.0452	3.602e-06	-0.1677	0.0234	7.009e-13	+++
106751	Total PC(O)	Totals	rs2851682	11	61616012	G	A	-0.157263	0.0379266	3.45441e-05	-0.3434	0.0611	1.88e-08	-0.2091	0.0322	8.642e-11	+++
106752	Total PC(O)	Totals	rs174590	11	61616977	C	G	-0.155418	0.0272222	1.19794e-08	-0.2081	0.0453	4.369e-06	-0.1694	0.0233	3.891e-13	---
106753	Total PC(O)	Totals	rs174591	11	61617676	A	T	-0.150405	0.0256368	4.71755e-09	-0.225	0.0417	7.034e-08	-0.1708	0.0218	5.279e-15	---
106754	Total PC(O)	Totals	rs2727263	11	61618012	T	C	-0.167113	0.0405553	3.87606e-05	-0.3909	0.068	8.905e-09	-0.2259	0.0348	8.875e-11	---
106755	Total PC(O)	Totals	rs61897795	11	61618169	G	A	-0.126106	0.030698	4.06472e-05	-0.2008	0.0508	7.658e-05	-0.1461	0.0263	2.673e-08	+++
106756	Total PC(O)	Totals	rs174592	11	61618608	G	A	-0.170248	0.0229467	1.39304e-13	-0.3062	0.0474	1.034e-10	-0.1961	0.0207	2.226e-21	+?+
106757	Total PC(O)	Totals	rs174593	11	61618831	C	T	-0.128684	0.0252175	3.4555e-07	-0.2203	0.0541	4.682e-05	-0.145	0.0229	2.224e-10	+?+
106758	Total PC(O)	Totals	rs174594	11	61619829	A	C	0.172843	0.0229721	6.33426e-14	0.3138	0.0474	3.661e-11	0.1996	0.0207	4.633e-22	+?+
106759	Total PC(O)	Totals	rs174595	11	61619893	T	C	-0.129067	0.026605	1.25974e-06	-0.1936	0.045	1.709e-05	-0.1458	0.0229	1.965e-10	---
106760	Total PC(O)	Totals	rs174598	11	61621194	A	G	-0.162631	0.0235104	5.21576e-12	-0.2793	0.0498	1.997e-08	-0.1839	0.0213	5.069e-18	-?-
106761	Total PC(O)	Totals	rs174599	11	61621556	C	G	-0.169253	0.0230058	2.21623e-13	-0.3164	0.0472	2.08e-11	-0.1975	0.0207	1.317e-21	-?-
106762	Total PC(O)	Totals	rs174600	11	61622227	C	T	-0.162914	0.0235131	4.8234e-12	-0.3066	0.0499	7.772e-10	-0.1891	0.0213	6.12e-19	+?+
106763	Total PC(O)	Totals	rs174601	11	61623140	T	C	-0.167103	0.0230675	5.08427e-13	-0.3144	0.0472	2.854e-11	-0.1955	0.0207	4.144e-21	-?-
106764	Total PC(O)	Totals	rs2526678	11	61623793	A	G	-0.16741	0.039672	2.50848e-05	-0.3634	0.0675	7.463e-08	-0.2177	0.0342	1.976e-10	---
106765	Total PC(O)	Totals	rs97384	11	61624181	C	T	0.165049	0.0231759	1.22778e-12	0.2975	0.0471	2.675e-10	0.1909	0.0208	4.361e-20	-?-
106766	Total PC(O)	Totals	rs174603	11	61626206	A	G	-0.11187	0.0238487	2.78344e-06	-0.2228	0.0499	7.914e-06	-0.1325	0.0215	7.308e-10	-?-
106767	Total PC(O)	Totals	rs174604	11	61626270	G	C	-0.114376	0.0230532	7.21494e-07	-0.2381	0.0482	7.897e-07	-0.1374	0.0208	3.95e-11	+?+
106768	Total PC(O)	Totals	rs174605	11	61626921	T	G	-0.0923043	0.0241418	0.000132796	-0.1918	0.0394	1.159e-06	-0.1194	0.0206	6.653e-09	---
106769	Total PC(O)	Totals	rs174608	11	61627484	G	A	-0.0867628	0.0239932	0.000301069	-0.1853	0.0391	2.115e-06	-0.1137	0.0204	2.654e-08	+++
106770	Total PC(O)	Totals	rs174609	11	61627811	C	T	-0.0950419	0.0222612	1.99728e-05	-0.1543	0.0352	1.194e-05	-0.1119	0.0188	2.712e-09	+++
106771	Total PC(O)	Totals	rs174610	11	61627833	G	A	-0.0949653	0.0222559	2.01919e-05	-0.154	0.0353	1.281e-05	-0.1118	0.0188	2.911e-09	+++
106772	Total PC(O)	Totals	rs174611	11	61627881	C	T	-0.0863153	0.0239473	0.000314981	-0.182	0.0388	2.711e-06	-0.1127	0.0204	3.176e-08	+++
106773	Total PC(O)	Totals	rs174612	11	61628266	G	C	-0.0943438	0.0222587	2.29198e-05	-0.1534	0.0353	1.407e-05	-0.1111	0.0188	3.606e-09	+++
106774	Total PC(O)	Totals	rs174613	11	61628492	A	G	-0.0936183	0.0222695	2.67134e-05	-0.1536	0.0353	1.333e-05	-0.1107	0.0188	4.113e-09	---
106775	Total PC(O)	Totals	rs174614	11	61628915	C	T	-0.0935443	0.0222823	2.73963e-05	-0.1554	0.0353	1.102e-05	-0.1111	0.0188	3.73e-09	+++
106776	Total PC(O)	Totals	rs174615	11	61628964	A	T	-0.0937503	0.0222802	2.62559e-05	-0.1551	0.0353	1.117e-05	-0.1112	0.0188	3.572e-09	---
106777	Total PC(O)	Totals	rs174616	11	61629122	A	G	-0.0935538	0.0222835	2.73716e-05	-0.1565	0.0354	9.656e-06	-0.1114	0.0189	3.402e-09	---
106778	Total PC(O)	Totals	rs174617	11	61629166	G	A	-0.0936253	0.0222801	2.69163e-05	-0.1563	0.0354	9.848e-06	-0.1114	0.0189	3.384e-09	+++
106779	Total PC(O)	Totals	rs174619	11	61629666	G	A	0.101436	0.0223297	5.68055e-06	0.1555	0.0355	1.159e-05	0.1168	0.0189	6.382e-10	---
106780	Total PC(O)	Totals	rs174623	11	61635294	A	G	0.0928743	0.0222323	3.00148e-05	0.1584	0.0351	6.565e-06	0.1116	0.0188	2.852e-09	+++
106781	Total PC(O)	Totals	rs174626	11	61637057	A	G	0.0926356	0.0221969	3.05519e-05	0.1663	0.0351	2.164e-06	0.1137	0.0188	1.369e-09	+++
106782	Total PC(O)	Totals	rs422249	11	61639488	C	T	0.0756861	0.0230982	0.00105524	0.2008	0.038	1.234e-07	0.1095	0.0197	2.889e-08	---
106783	Total PC(O)	Totals	rs174448	11	61639573	A	G	0.0929891	0.0228243	4.67833e-05	0.2077	0.0371	2.068e-08	0.1245	0.0194	1.463e-10	+++
106784	Total PC(O)	Totals	rs174449	11	61640379	A	G	0.0915085	0.0227531	5.8469e-05	0.2078	0.0367	1.545e-08	0.1237	0.0193	1.577e-10	+++
106785	Total PC(O)	Totals	rs174453	11	61645967	G	C	-0.129735	0.0290789	8.32965e-06	-0.1644	0.0462	0.0003731	-0.1396	0.0246	1.417e-08	+++
106786	Total PC(O)	Totals	rs174634	11	61647387	C	G	0.0990416	0.0251358	8.23641e-05	0.2026	0.0403	4.985e-07	0.128	0.0213	1.932e-09	+++
106787	Total PC(O)	Totals	rs174635	11	61647427	G	T	0.0990607	0.0251348	8.20525e-05	0.2046	0.0403	3.735e-07	0.1287	0.0213	1.593e-09	---
106788	Total PC(O)	Totals	rs174454	11	61650747	A	G	0.100352	0.0253062	7.41733e-05	0.1987	0.0408	1.15e-06	0.1276	0.0215	2.981e-09	+++
106789	Total PC(O)	Totals	rs1000778	11	61655305	G	A	0.0977393	0.0248905	8.71247e-05	0.1885	0.0399	2.251e-06	0.1232	0.0211	5.352e-09	---
106790	Total PC(O)	Totals	rs174455	11	61656117	A	G	0.106758	0.022839	3.01687e-06	0.2023	0.0368	3.832e-08	0.1333	0.0194	6.362e-12	+++
106791	Total PC(O)	Totals	rs174456	11	61656182	A	C	0.0980331	0.0249136	8.42329e-05	0.1873	0.0399	2.606e-06	0.1231	0.0211	5.619e-09	+++
106792	Total PC(O)	Totals	rs1151144	11	61656585	C	T	0.0983043	0.024935	8.16496e-05	0.1859	0.0399	3.123e-06	0.1229	0.0211	6.066e-09	---
106793	Total PC(O)	Totals	rs1295988	11	61656658	C	A	0.0983629	0.0249403	8.11395e-05	0.1872	0.0399	2.674e-06	0.1233	0.0211	5.443e-09	---
106794	Total PC(O)	Totals	rs174457	11	61656975	C	T	0.0982389	0.0249572	8.37589e-05	0.1856	0.0399	3.221e-06	0.1228	0.0212	6.359e-09	---
106795	Total PC(O)	Totals	rs174458	11	61656995	T	C	0.100717	0.0237507	2.26688e-05	0.1968	0.0381	2.397e-07	0.1276	0.0202	2.435e-10	+++
106796	Total PC(O)	Totals	rs174459	11	61657050	T	C	0.0983752	0.0249728	8.27234e-05	0.1851	0.0399	3.448e-06	0.1228	0.0212	6.529e-09	+++
106797	Total PC(O)	Totals	rs174460	11	61657110	T	C	0.101193	0.0237548	2.08039e-05	0.1968	0.0381	2.397e-07	0.128	0.0202	2.187e-10	+++
106798	Total PC(O)	Totals	rs174461	11	61657401	C	A	0.0989497	0.024978	7.54261e-05	0.1838	0.04	4.344e-06	0.1228	0.0212	6.903e-09	---
106799	Total PC(O)	Totals	rs174462	11	61657666	A	G	-0.138361	0.0297079	3.29559e-06	-0.185	0.0466	7.279e-05	-0.1518	0.0251	1.367e-09	---
106800	Total PC(O)	Totals	rs174463	11	61657838	A	G	0.0992108	0.0250018	7.33621e-05	0.1838	0.04	4.344e-06	0.123	0.0212	6.644e-09	+++
106801	Total PC(O)	Totals	rs174464	11	61657926	G	A	0.0992245	0.0249998	7.30918e-05	0.1838	0.04	4.344e-06	0.123	0.0212	6.617e-09	---
106802	Total PC(O)	Totals	rs693672	11	61658629	C	T	0.138154	0.0294541	2.80748e-06	0.1935	0.046	2.617e-05	0.1542	0.0248	5.066e-10	---
106803	Total PC(O)	Totals	rs174465	11	61658800	T	C	0.0955361	0.0237543	5.84913e-05	0.1945	0.0384	3.962e-07	0.123	0.0202	1.136e-09	+++
106804	Total PC(O)	Totals	rs174468	11	61663691	A	G	0.091277	0.0222724	4.23583e-05	0.1758	0.0358	8.866e-07	0.1149	0.0189	1.224e-09	+++
106805	Total PC(O)	Totals	rs174471	11	61670037	T	C	0.0892992	0.0222073	5.88429e-05	0.1758	0.0359	9.89e-07	0.1132	0.0189	2.051e-09	+++
106806	Total PC(O)	Totals	rs174476	11	61674118	T	C	0.0894578	0.0221742	5.56379e-05	0.1819	0.0359	3.903e-07	0.115	0.0189	1.062e-09	+++
106807	Total PC(O)	Totals	rs666870	11	61677479	A	G	0.0878207	0.0220885	7.1148e-05	0.1626	0.0357	5.264e-06	0.1085	0.0188	7.61e-09	+++
106808	Total PC(O)	Totals	rs174478	11	61678576	G	T	0.0872625	0.0220665	7.77731e-05	0.1608	0.0355	6.037e-06	0.1077	0.0187	9.093e-09	---
106809	Total PC(O)	Totals	rs72786786	16	56985514	A	G	0.148292	0.0246889	2.06332e-09	0.121	0.0516	0.01906	0.1432	0.0223	1.276e-10	+?+
106810	Total PC(O)	Totals	rs12448528	16	56985555	G	A	0.143534	0.0272383	1.42544e-07	0.1113	0.0574	0.05266	0.1376	0.0246	2.25e-08	-?-
106811	Total PC(O)	Totals	rs12446515	16	56987015	T	C	0.171281	0.0241353	1.47764e-12	0.1502	0.039	0.0001161	0.1654	0.0205	7.468e-16	+++
106812	Total PC(O)	Totals	rs56156922	16	56987369	C	T	0.172608	0.0240913	9.08023e-13	0.1426	0.0389	0.0002449	0.1643	0.0205	1.039e-15	---
106813	Total PC(O)	Totals	rs56228609	16	56987765	T	C	0.168784	0.0242672	4.03587e-12	0.1418	0.0391	0.0002918	0.1613	0.0206	5.279e-15	+++
106814	Total PC(O)	Totals	rs173539	16	56988044	T	C	0.165063	0.0239225	5.94303e-12	0.1408	0.0386	0.0002654	0.1583	0.0203	6.91e-15	+++
106815	Total PC(O)	Totals	rs247616	16	56989590	T	C	0.170173	0.0240073	1.57279e-12	0.1543	0.0386	6.54e-05	0.1657	0.0204	4.368e-16	+++
106816	Total PC(O)	Totals	rs247617	16	56990716	A	C	0.168911	0.0239526	2.04091e-12	0.1503	0.0387	0.0001015	0.1638	0.0204	8.851e-16	+++
106817	Total PC(O)	Totals	rs183130	16	56991363	T	C	0.167963	0.0239163	2.50763e-12	0.151	0.0386	9.015e-05	0.1633	0.0203	9.578e-16	+++
106818	Total PC(O)	Totals	rs12149545	16	56993161	A	G	0.163476	0.023897	8.97544e-12	0.1467	0.0385	0.0001389	0.1588	0.0203	5.216e-15	+++
106819	Total PC(O)	Totals	rs3764261	16	56993324	A	C	0.165711	0.0236843	3.02919e-12	0.1505	0.0383	8.54e-05	0.1615	0.0201	1.083e-15	+++
106820	Total PC(O)	Totals	rs17231506	16	56994528	T	C	0.166035	0.0237088	2.88784e-12	0.1516	0.0383	7.637e-05	0.162	0.0202	9.241e-16	+++
106821	Total PC(O)	Totals	rs1800775	16	56995236	A	C	0.127819	0.0221539	8.56608e-09	0.1333	0.0359	0.0002068	0.1293	0.0189	6.957e-12	+++
106822	Total PC(O)	Totals	rs3816117	16	56996158	C	T	0.129359	0.0221553	5.68142e-09	0.1352	0.0359	0.0001666	0.131	0.0189	3.758e-12	---
106823	Total PC(O)	Totals	rs711752	16	56996211	A	G	0.141442	0.0223494	2.74217e-10	0.1312	0.036	0.0002678	0.1386	0.019	2.897e-13	+++
106824	Total PC(O)	Totals	rs708272	16	56996288	A	G	0.141263	0.022346	2.86834e-10	0.1302	0.036	0.0002964	0.1382	0.019	3.358e-13	+++
106825	Total PC(O)	Totals	rs1864163	16	56997233	A	G	-0.112862	0.0251321	7.29856e-06	-0.1947	0.0404	1.457e-06	-0.1357	0.0213	2.052e-10	---
106826	Total PC(O)	Totals	rs9929488	16	56998572	C	G	-0.116411	0.0253305	4.40978e-06	-0.1475	0.0398	0.0002066	-0.1254	0.0214	4.361e-09	---
106827	Total PC(O)	Totals	rs12720926	16	56998918	G	A	0.139268	0.0223295	4.889e-10	0.1393	0.0361	0.0001146	0.1393	0.019	2.244e-13	---
106828	Total PC(O)	Totals	rs7203984	16	56999258	C	A	-0.12372	0.028282	1.24075e-05	-0.2161	0.0455	2.046e-06	-0.1495	0.024	4.908e-10	+++
106829	Total PC(O)	Totals	rs11508026	16	56999328	T	C	0.139942	0.022331	4.04908e-10	0.1387	0.0362	0.0001247	0.1396	0.019	2.014e-13	+++
106830	Total PC(O)	Totals	rs12720922	16	57000885	A	G	-0.148022	0.0288655	3.04318e-07	-0.2274	0.0458	7.032e-07	-0.1706	0.0244	2.897e-12	---
106831	Total PC(O)	Totals	rs4784741	16	57001216	T	C	0.142117	0.0223331	2.17889e-10	0.1414	0.0361	8.912e-05	0.1419	0.019	7.829e-14	+++
106832	Total PC(O)	Totals	rs12444012	16	57001438	A	G	0.14229	0.0223309	2.06433e-10	0.1415	0.0361	8.839e-05	0.1421	0.019	7.358e-14	+++
106833	Total PC(O)	Totals	rs9926440	16	57002663	G	C	0.129593	0.0245541	1.36119e-07	0.1225	0.0391	0.001736	0.1276	0.0208	8.497e-10	---
106834	Total PC(O)	Totals	rs9939224	16	57002732	G	T	0.155156	0.0275245	1.84971e-08	0.1817	0.0441	3.755e-05	0.1626	0.0233	3.292e-12	---
106835	Total PC(O)	Totals	rs7205804	16	57004889	A	G	0.148908	0.0222462	2.45505e-11	0.1448	0.036	5.64e-05	0.1478	0.0189	5.664e-15	+++
106836	Total PC(O)	Totals	rs1532625	16	57005301	T	C	0.147923	0.0222571	3.37698e-11	0.1462	0.0359	4.724e-05	0.1475	0.0189	6.564e-15	+++
106837	Total PC(O)	Totals	rs1532624	16	57005479	A	C	0.147984	0.0222517	3.27905e-11	0.1462	0.0359	4.724e-05	0.1475	0.0189	6.374e-15	+++
106838	Total PC(O)	Totals	rs11076175	16	57006378	G	A	-0.152125	0.0288893	1.46234e-07	-0.227	0.0465	1.044e-06	-0.173	0.0245	1.79e-12	+++
106839	Total PC(O)	Totals	rs7499892	16	57006590	T	C	-0.149133	0.0288493	2.45118e-07	-0.2276	0.0463	8.698e-07	-0.1711	0.0245	2.763e-12	---
106840	Total PC(O)	Totals	rs289713	16	57006829	A	T	0.132779	0.0282642	2.702e-06	0.2122	0.0464	4.839e-06	0.1543	0.0241	1.657e-10	+++
106841	Total PC(O)	Totals	rs143020224	19	11187324	G	C	-0.197205	0.0342353	8.87116e-09	-0.0997	0.0547	0.0683	-0.1698	0.029	4.912e-09	+++
106842	Total PC(O)	Totals	rs144826254	19	11187358	G	T	-0.19725	0.0342307	8.76376e-09	-0.0997	0.0547	0.0683	-0.1698	0.029	4.858e-09	+++
106843	Total PC(O)	Totals	rs112736558	19	11187422	C	T	-0.19726	0.034229	8.7346e-09	-0.0997	0.0547	0.0683	-0.1698	0.029	4.843e-09	+++
106844	Total PC(O)	Totals	rs111989435	19	11187611	G	A	-0.197313	0.0342176	8.55706e-09	-0.0997	0.0547	0.0683	-0.1699	0.029	4.751e-09	+++
106845	Total PC(O)	Totals	rs55997232	19	11188117	T	C	-0.197527	0.0342298	8.34902e-09	-0.0997	0.0547	0.0683	-0.17	0.029	4.658e-09	---
106846	Total PC(O)	Totals	rs55791371	19	11188153	C	A	-0.198912	0.0343348	7.30173e-09	-0.0997	0.0547	0.0683	-0.1709	0.0291	4.201e-09	+++
106847	Total PC(O)	Totals	rs56125973	19	11188164	C	T	-0.198871	0.0343314	7.32857e-09	-0.0997	0.0547	0.0683	-0.1709	0.0291	4.213e-09	+++
106848	Total PC(O)	Totals	rs56289821	19	11188247	A	G	-0.197743	0.0341976	7.78863e-09	-0.0997	0.0547	0.0683	-0.1702	0.029	4.369e-09	---
106849	Total PC(O)	Totals	rs112898275	19	11188850	C	T	-0.197896	0.0341735	7.40495e-09	-0.0997	0.0547	0.0683	-0.1703	0.029	4.17e-09	+++
106850	Total PC(O)	Totals	rs112374545	19	11188899	T	C	-0.197833	0.0341732	7.48433e-09	-0.0997	0.0547	0.0683	-0.1703	0.029	4.209e-09	---
106851	Total PC(O)	Totals	rs148898583	19	11189205	G	C	-0.197942	0.0341692	7.31531e-09	-0.0976	0.0547	0.07425	-0.1697	0.029	4.673e-09	+++
106852	Total PC(O)	Totals	rs113722226	19	11189272	C	T	-0.197976	0.0341566	7.18024e-09	-0.0976	0.0547	0.07425	-0.1698	0.029	4.591e-09	+++
106853	Total PC(O)	Totals	rs73015011	19	11189764	C	T	-0.197835	0.034122	7.10612e-09	-0.0976	0.0547	0.07425	-0.1697	0.0289	4.531e-09	+++
106854	Total PC(O)	Totals	rs114821903	19	11189937	A	T	-0.197862	0.0341137	7.01435e-09	-0.0976	0.0547	0.07425	-0.1698	0.0289	4.476e-09	---
106855	Total PC(O)	Totals	rs138175288	19	11189980	A	C	-0.197887	0.034112	6.97113e-09	-0.0976	0.0547	0.07425	-0.1698	0.0289	4.451e-09	---
106856	Total PC(O)	Totals	rs112107114	19	11190074	A	G	-0.197878	0.034109	6.96164e-09	-0.0976	0.0547	0.07425	-0.1698	0.0289	4.444e-09	---
106857	Total PC(O)	Totals	rs115594766	19	11190110	G	A	-0.197898	0.0341073	6.92616e-09	-0.0976	0.0547	0.07425	-0.1698	0.0289	4.424e-09	+++
106858	Total PC(O)	Totals	rs112032422	19	11190292	C	T	-0.197996	0.0341187	6.88688e-09	-0.0976	0.0547	0.07425	-0.1698	0.0289	4.408e-09	+++
106859	Total PC(O)	Totals	rs142158911	19	11190534	A	G	-0.202869	0.0346218	4.92245e-09	-0.0968	0.0547	0.07675	-0.1726	0.0293	3.681e-09	---
106860	Total PC(O)	Totals	rs142130958	19	11190652	A	G	-0.197861	0.0340892	6.84438e-09	-0.0976	0.0547	0.07425	-0.1698	0.0289	4.369e-09	---
106861	Total PC(O)	Totals	rs73015013	19	11190873	T	C	-0.197916	0.0340703	6.65068e-09	-0.0976	0.0547	0.07425	-0.1698	0.0289	4.252e-09	---
106862	Total PC(O)	Totals	rs73015016	19	11191300	A	G	-0.195965	0.0340349	9.0033e-09	-0.0971	0.0546	0.07517	-0.1683	0.0289	5.644e-09	---
106863	Total PC(O)	Totals	rs10402112	19	11191677	A	T	-0.196001	0.0339737	8.4174e-09	-0.0971	0.0546	0.07517	-0.1684	0.0288	5.286e-09	---
106864	Total PC(O)	Totals	rs138294113	19	11191729	T	C	-0.197861	0.0340357	6.48372e-09	-0.0976	0.0547	0.07425	-0.1698	0.0289	4.142e-09	---
106865	Total PC(O)	Totals	rs61194703	19	11192193	T	A	-0.196486	0.0339535	7.58207e-09	-0.0971	0.0546	0.07517	-0.1687	0.0288	4.817e-09	+++
106866	Total PC(O)	Totals	rs73015020	19	11192550	A	G	-0.196522	0.0339285	7.3474e-09	-0.0981	0.0546	0.07227	-0.1691	0.0288	4.411e-09	---
106867	Total PC(O)	Totals	rs77140532	19	11192831	G	A	-0.196529	0.0339147	7.23674e-09	-0.098	0.0545	0.07198	-0.169	0.0288	4.348e-09	+++
106868	Total PC(O)	Totals	rs73015021	19	11192915	G	A	-0.196547	0.0339057	7.14814e-09	-0.098	0.0545	0.07198	-0.169	0.0288	4.297e-09	+++
106869	Total PC(O)	Totals	rs112552009	19	11193091	G	T	-0.198027	0.0339763	5.92894e-09	-0.0985	0.0546	0.07111	-0.1702	0.0288	3.594e-09	+++
106870	Total PC(O)	Totals	rs10412048	19	11193949	G	A	-0.196612	0.0338237	6.50228e-09	-0.0962	0.0542	0.0756	-0.1685	0.0287	4.314e-09	+++
106871	Total PC(O)	Totals	rs8106503	19	11196886	C	T	-0.196487	0.0341653	9.36675e-09	-0.0948	0.0543	0.08074	-0.1677	0.0289	6.722e-09	+++
106872	Total PC(O)	Totals	rs12151108	19	11197261	A	G	-0.197111	0.0339299	6.63888e-09	-0.0951	0.0544	0.08023	-0.1685	0.0288	4.779e-09	---
106873	Total PC(O)	Totals	rs73015024	19	11197598	T	G	-0.197177	0.0339325	6.57954e-09	-0.0951	0.0544	0.08023	-0.1686	0.0288	4.744e-09	---
106874	Total PC(O)	Totals	rs17248720	19	11198187	T	C	-0.196844	0.0341674	8.8289e-09	-0.0873	0.0548	0.1107	-0.1662	0.029	9.924e-09	---
106875	Total PC(O)	Totals	rs17248727	19	11198502	C	T	-0.197348	0.0338998	6.17672e-09	-0.0929	0.0543	0.0873	-0.1681	0.0288	5.093e-09	+++
106876	Total PC(O)	Totals	rs6511720	19	11202306	T	G	-0.19754	0.033923	6.11462e-09	-0.0884	0.0545	0.1045	-0.167	0.0288	6.594e-09	---
106877	Total PC(P)	Totals	rs11591147	1	55505647	T	G	-0.439563	0.087451	5.15691e-07	-0.3686	0.1431	0.01	-0.4203	0.0746	1.78e-08	---
106878	Total PC(P)	Totals	rs55988377	2	212641454	C	G	0.232294	0.0422104	3.90351e-08	-0.0955	0.0661	0.1485	0.1374	0.0356	0.0001128	+--
106879	Total PC(P)	Totals	rs198441	11	61508379	G	A	0.102937	0.0235255	1.23167e-05	0.1288	0.0383	0.0007743	0.11	0.02	4.068e-08	---
106880	Total PC(P)	Totals	rs198439	11	61509589	C	G	-0.101254	0.0232729	1.38039e-05	-0.1346	0.038	0.0003934	-0.1104	0.0198	2.674e-08	---
106881	Total PC(P)	Totals	rs198424	11	61513725	G	A	0.101362	0.0234372	1.55139e-05	0.1341	0.0379	0.0004059	0.1104	0.0199	3.061e-08	---
106882	Total PC(P)	Totals	rs174528	11	61543499	C	T	-0.180715	0.0229571	4.44748e-15	-0.2432	0.0364	2.251e-11	-0.1985	0.0194	1.499e-24	+++
106883	Total PC(P)	Totals	rs174529	11	61543961	C	T	-0.180185	0.0229528	5.23528e-15	-0.2438	0.0367	3.073e-11	-0.1981	0.0195	2.48e-24	+++
106884	Total PC(P)	Totals	rs174530	11	61546592	G	A	-0.178599	0.022913	8.10836e-15	-0.2445	0.0364	1.967e-11	-0.1973	0.0194	2.712e-24	+++
106885	Total PC(P)	Totals	rs108499	11	61547237	T	C	-0.164181	0.0232638	1.98154e-12	-0.2316	0.0374	5.729e-10	-0.183	0.0197	1.919e-20	---
106886	Total PC(P)	Totals	rs509360	11	61548559	G	A	-0.0962706	0.0235995	4.65718e-05	-0.1604	0.0379	2.36e-05	-0.1142	0.02	1.22e-08	+++
106887	Total PC(P)	Totals	rs174533	11	61549025	A	G	-0.187127	0.0230067	5.45228e-16	-0.2594	0.0368	1.771e-12	-0.2075	0.0195	2.051e-26	---
106888	Total PC(P)	Totals	rs174534	11	61549458	G	A	-0.165509	0.022986	7.16642e-13	-0.2326	0.0372	4.195e-10	-0.184	0.0196	5.042e-21	+++
106889	Total PC(P)	Totals	rs174535	11	61551356	C	T	-0.186391	0.0229575	6.12382e-16	-0.2628	0.0366	7.374e-13	-0.2079	0.0195	1.157e-26	+++
106890	Total PC(P)	Totals	rs174536	11	61551927	C	A	-0.185612	0.02299	8.84985e-16	-0.2652	0.0366	4.573e-13	-0.2081	0.0195	1.191e-26	+++
106891	Total PC(P)	Totals	rs174537	11	61552680	T	G	-0.186484	0.0230097	6.93086e-16	-0.2644	0.0367	5.707e-13	-0.2085	0.0195	1.071e-26	---
106892	Total PC(P)	Totals	rs102275	11	61557803	C	T	-0.191927	0.0229009	7.20571e-17	-0.2624	0.0367	8.964e-13	-0.2117	0.0194	1.253e-27	+++
106893	Total PC(P)	Totals	rs102274	11	61557826	C	T	-0.187978	0.0230057	4.04361e-16	-0.2635	0.0367	7.312e-13	-0.2093	0.0195	7.163e-27	+++
106894	Total PC(P)	Totals	rs174538	11	61560081	A	G	-0.174207	0.0233731	1.10517e-13	-0.2525	0.0379	2.531e-11	-0.1958	0.0199	7.067e-23	---
106895	Total PC(P)	Totals	rs4246215	11	61564299	T	G	-0.190973	0.0227725	6.76156e-17	-0.2448	0.0366	2.154e-11	-0.206	0.0193	1.603e-26	---
106896	Total PC(P)	Totals	rs174541	11	61565908	C	T	-0.18939	0.0227729	1.20771e-16	-0.2434	0.0365	2.737e-11	-0.2045	0.0193	3.668e-26	+++
106897	Total PC(P)	Totals	rs174544	11	61567753	A	C	-0.171393	0.0237673	6.42468e-13	-0.2625	0.0381	5.937e-12	-0.1969	0.0202	1.683e-22	---
106898	Total PC(P)	Totals	rs174545	11	61569306	G	C	-0.187674	0.0230104	4.56386e-16	-0.2644	0.0367	6.024e-13	-0.2093	0.0195	7.013e-27	+++
106899	Total PC(P)	Totals	rs174546	11	61569830	T	C	-0.187679	0.0230104	4.55497e-16	-0.2644	0.0367	6.024e-13	-0.2093	0.0195	6.998e-27	---
106900	Total PC(P)	Totals	rs174547	11	61570783	C	T	-0.187692	0.0230112	4.54489e-16	-0.2644	0.0367	6.024e-13	-0.2093	0.0195	6.978e-27	+++
106901	Total PC(P)	Totals	rs174548	11	61571348	G	C	-0.173033	0.0236995	3.34778e-13	-0.2646	0.038	3.448e-12	-0.1986	0.0201	5.257e-23	+++
106902	Total PC(P)	Totals	rs174549	11	61571382	A	G	-0.170616	0.0237743	8.27014e-13	-0.2641	0.0382	4.527e-12	-0.1968	0.0202	1.846e-22	---
106903	Total PC(P)	Totals	rs174550	11	61571478	C	T	-0.187596	0.0230123	4.71785e-16	-0.2644	0.0367	6.024e-13	-0.2092	0.0195	7.274e-27	+++
106904	Total PC(P)	Totals	rs4564341	11	61573540	T	C	-0.167764	0.0403723	3.32579e-05	-0.3515	0.0661	1.074e-07	-0.2176	0.0345	2.697e-10	---
106905	Total PC(P)	Totals	rs174551	11	61573684	T	C	-	-	-	0.2644	0.0367	6.024e-13	0.2644	0.0367	6.024e-13	?++
106906	Total PC(P)	Totals	rs174553	11	61575158	G	A	-0.187521	0.0230124	4.84559e-16	-0.2644	0.0367	6.024e-13	-0.2092	0.0195	7.495e-27	+++
106907	Total PC(P)	Totals	rs174554	11	61579463	G	A	-0.187555	0.023003	4.65774e-16	-0.2631	0.0368	8.458e-13	-0.2088	0.0195	9.543e-27	+++
106908	Total PC(P)	Totals	rs174555	11	61579760	C	T	-0.170781	0.0237785	7.94171e-13	-0.2635	0.0382	5.556e-12	-0.1966	0.0202	2.079e-22	+++
106909	Total PC(P)	Totals	rs174556	11	61580635	T	C	-0.169919	0.0237708	1.01378e-12	-0.2642	0.0383	5.075e-12	-0.1962	0.0202	2.605e-22	---
106910	Total PC(P)	Totals	rs174557	11	61581368	A	G	-	-	-	0.2643	0.0383	4.95e-12	0.2643	0.0383	4.95e-12	?++
106911	Total PC(P)	Totals	rs7394579	11	61581450	G	A	-0.11515	0.246544	0.640707	-0.2396	0.0403	2.669e-09	-0.2364	0.0397	2.71e-09	+++
106912	Total PC(P)	Totals	rs174559	11	61581656	A	G	-0.157836	0.0242867	8.90227e-11	-0.2509	0.0397	2.701e-10	-0.1832	0.0207	9.696e-19	---
106913	Total PC(P)	Totals	rs174560	11	61581764	C	T	-0.173165	0.023706	3.26132e-13	-0.2627	0.0381	5.662e-12	-0.1981	0.0201	7.567e-23	+++
106914	Total PC(P)	Totals	rs174561	11	61582708	C	T	-0.170904	0.0237834	7.72981e-13	-0.263	0.0383	6.773e-12	-0.1965	0.0202	2.379e-22	+++
106915	Total PC(P)	Totals	rs174562	11	61585144	G	A	-0.187422	0.0230153	5.06032e-16	-0.265	0.037	8.456e-13	-0.209	0.0196	1.108e-26	+++
106916	Total PC(P)	Totals	rs174564	11	61588305	G	A	-0.18951	0.0229921	2.2706e-16	-0.2616	0.0368	1.154e-12	-0.2098	0.0195	5.424e-27	+++
106917	Total PC(P)	Totals	rs28456	11	61589481	G	A	-0.172518	0.0237173	4.09246e-13	-0.2604	0.0382	9.333e-12	-0.197	0.0201	1.439e-22	+++
106918	Total PC(P)	Totals	rs174565	11	61591636	G	C	-0.185918	0.0320021	6.98076e-09	-0.2782	0.0535	1.965e-07	-0.2103	0.0275	1.908e-14	+++
106919	Total PC(P)	Totals	rs174566	11	61592362	G	A	-0.190456	0.0229386	1.38317e-16	-0.264	0.0368	6.987e-13	-0.2111	0.0195	2.112e-27	+++
106920	Total PC(P)	Totals	rs174567	11	61593005	G	A	-0.190138	0.0229392	1.55344e-16	-0.2638	0.0367	6.987e-13	-0.2108	0.0195	2.393e-27	+++
106921	Total PC(P)	Totals	rs174568	11	61593816	T	C	-0.187678	0.0229963	4.38031e-16	-0.2633	0.0368	8.339e-13	-0.2089	0.0195	8.854e-27	---
106922	Total PC(P)	Totals	rs99780	11	61596633	T	C	-0.191804	0.0229218	8.04296e-17	-0.2621	0.0368	9.995e-13	-0.2115	0.0195	1.545e-27	---
106923	Total PC(P)	Totals	rs174570	11	61597212	T	C	-0.185353	0.0319518	7.3386e-09	-0.2773	0.0533	1.94e-07	-0.2097	0.0274	1.98e-14	---
106924	Total PC(P)	Totals	rs1535	11	61597972	G	A	-0.189891	0.0229802	1.89023e-16	-0.2653	0.0366	4.446e-13	-0.2112	0.0195	2.039e-27	+++
106925	Total PC(P)	Totals	rs174572	11	61598288	T	C	-0.152183	0.0252071	1.68247e-09	-0.1854	0.0401	3.797e-06	-0.1616	0.0213	3.697e-14	---
106926	Total PC(P)	Totals	rs174573	11	61600327	A	G	-0.152764	0.0252085	1.46333e-09	-0.1858	0.0401	3.608e-06	-0.1621	0.0213	3.053e-14	---
106927	Total PC(P)	Totals	rs174574	11	61600342	C	A	0.193562	0.0229649	4.80325e-17	0.2631	0.0366	6.824e-13	0.2132	0.0195	6.177e-28	---
106928	Total PC(P)	Totals	rs2524296	11	61601378	T	C	-0.176368	0.0394239	7.97688e-06	-0.3212	0.0646	6.649e-07	-0.2157	0.0337	1.471e-10	---
106929	Total PC(P)	Totals	rs2845574	11	61601872	T	C	-0.177852	0.039448	6.77527e-06	-0.3211	0.0645	6.358e-07	-0.2169	0.0337	1.158e-10	---
106930	Total PC(P)	Totals	rs2845573	11	61601908	G	A	-0.176401	0.0394119	7.89609e-06	-0.3211	0.0645	6.358e-07	-0.2158	0.0336	1.398e-10	+++
106931	Total PC(P)	Totals	rs174575	11	61602003	G	C	-0.153873	0.0251039	9.54705e-10	-0.1888	0.0401	2.481e-06	-0.1637	0.0213	1.42e-14	+++
106932	Total PC(P)	Totals	rs2727270	11	61603237	T	C	-0.167732	0.0335972	6.29401e-07	-0.2874	0.055	1.726e-07	-0.2003	0.0287	2.842e-12	---
106933	Total PC(P)	Totals	rs2727271	11	61603358	T	A	-0.16772	0.0335944	6.29218e-07	-0.2861	0.0549	1.904e-07	-0.1999	0.0287	3.027e-12	+++
106934	Total PC(P)	Totals	rs174576	11	61603510	A	C	-0.192723	0.0229625	6.51731e-17	-0.2643	0.0366	5.32e-13	-0.2129	0.0195	7.059e-28	---
106935	Total PC(P)	Totals	rs2524299	11	61604782	T	A	-0.169242	0.0332699	3.88095e-07	-0.2673	0.0541	7.796e-07	-0.1961	0.0283	4.484e-12	+++
106936	Total PC(P)	Totals	rs174577	11	61604814	A	C	-0.193818	0.0229313	3.96499e-17	-0.266	0.0366	3.636e-13	-0.2142	0.0194	3.004e-28	---
106937	Total PC(P)	Totals	rs2072113	11	61604967	T	C	-0.169644	0.0335579	4.54878e-07	-0.2765	0.0547	4.262e-07	-0.1989	0.0286	3.561e-12	---
106938	Total PC(P)	Totals	rs2072114	11	61605215	G	A	-0.172602	0.0326749	1.38248e-07	-0.2619	0.0536	1.031e-06	-0.1968	0.0279	1.746e-12	+++
106939	Total PC(P)	Totals	rs174578	11	61605499	A	T	-0.192897	0.0229172	5.34126e-17	-0.266	0.0366	3.636e-13	-0.2135	0.0194	4.197e-28	---
106940	Total PC(P)	Totals	rs174579	11	61605613	T	C	-0.140818	0.0265449	1.17165e-07	-0.1922	0.0433	9.144e-06	-0.1548	0.0226	7.85e-12	---
106941	Total PC(P)	Totals	rs174580	11	61606642	G	A	-0.193118	0.022946	5.38412e-17	-0.2656	0.0367	4.449e-13	-0.2135	0.0195	5.01e-28	+++
106942	Total PC(P)	Totals	rs174581	11	61606683	A	G	-0.192678	0.0229561	6.52137e-17	-0.2656	0.0367	4.449e-13	-0.2132	0.0195	6.186e-28	---
106943	Total PC(P)	Totals	rs174582	11	61607168	G	A	-0.142434	0.0266244	9.16769e-08	-0.1877	0.0433	1.472e-05	-0.1548	0.0227	8.698e-12	+++
106944	Total PC(P)	Totals	rs2727265	11	61609004	A	C	-0.167376	0.0397583	2.61876e-05	-0.3272	0.0646	4.001e-07	-0.2113	0.0339	4.303e-10	---
106945	Total PC(P)	Totals	rs174583	11	61609750	T	C	-0.192897	0.0230525	8.03181e-17	-0.2644	0.0365	4.648e-13	-0.2133	0.0195	7.637e-28	---
106946	Total PC(P)	Totals	rs174584	11	61610750	A	G	-0.193758	0.0230385	5.60657e-17	-0.2676	0.0367	2.991e-13	-0.2147	0.0195	3.751e-28	---
106947	Total PC(P)	Totals	rs2526680	11	61611216	T	C	-0.165609	0.0397532	3.17168e-05	-0.3186	0.0641	6.68e-07	-0.2081	0.0338	7.277e-10	---
106948	Total PC(P)	Totals	rs174585	11	61611694	A	G	-0.144147	0.0267867	7.70563e-08	-0.1821	0.044	3.499e-05	-0.1544	0.0229	1.495e-11	---
106949	Total PC(P)	Totals	rs174587	11	61612830	T	C	-0.14449	0.0272699	1.21309e-07	-0.1952	0.0451	1.501e-05	-0.1581	0.0233	1.254e-11	---
106950	Total PC(P)	Totals	rs93923	11	61613745	T	C	-0.144113	0.02726	1.29445e-07	-0.1958	0.0453	1.568e-05	-0.1578	0.0234	1.415e-11	---
