## Supplementary Tables for "Comprehensive genetic analysis of the human lipidome identifies novel loci controlling lipid homeostasis with links to coronary artery disease" (part 34 of 35)

### Sheet: Supp Table 9 (continued)
Supplementary Table 9: Discovery meta-analysis in ADNI/AIBL/BHS
106951	Total PC(P)	Totals	rs2845572	11	61614595	A	G	-0.161421	0.0383101	2.56881e-05	-0.3035	0.0618	8.945e-07	-0.2009	0.0326	6.806e-10	---
106952	Total PC(P)	Totals	rs174589	11	61615803	G	C	-0.146136	0.027363	9.63733e-08	-0.1879	0.0457	3.887e-05	-0.1572	0.0235	2.145e-11	+++
106953	Total PC(P)	Totals	rs2851682	11	61616012	G	A	-0.163324	0.0380342	1.80129e-05	-0.2965	0.0613	1.294e-06	-0.2004	0.0323	5.589e-10	+++
106954	Total PC(P)	Totals	rs174590	11	61616977	C	G	-0.147494	0.027315	6.95739e-08	-0.1832	0.0456	5.985e-05	-0.1569	0.0234	2.167e-11	---
106955	Total PC(P)	Totals	rs174591	11	61617676	A	T	-0.159592	0.0256919	5.68333e-10	-0.1821	0.0421	1.559e-05	-0.1657	0.0219	4.265e-14	---
106956	Total PC(P)	Totals	rs2727263	11	61618012	T	C	-0.179997	0.0406645	9.93246e-06	-0.3351	0.068	8.424e-07	-0.2208	0.0349	2.51e-10	---
106957	Total PC(P)	Totals	rs174592	11	61618608	G	A	-0.174495	0.0229995	4.04108e-14	-0.2193	0.0479	4.739e-06	-0.1829	0.0207	1.145e-18	+?+
106958	Total PC(P)	Totals	rs174593	11	61618831	C	T	-0.133512	0.0252838	1.34344e-07	-0.1653	0.0543	0.002345	-0.1392	0.0229	1.269e-09	+?+
106959	Total PC(P)	Totals	rs174594	11	61619829	A	C	0.17782	0.0230249	1.41483e-14	0.2295	0.048	1.721e-06	0.1875	0.0208	1.678e-19	+?+
106960	Total PC(P)	Totals	rs174595	11	61619893	T	C	-0.116652	0.0267028	1.27151e-05	-0.1805	0.0453	6.841e-05	-0.1331	0.023	7.249e-09	---
106961	Total PC(P)	Totals	rs174598	11	61621194	A	G	-0.159193	0.0235892	1.67804e-11	-0.216	0.0501	1.634e-05	-0.1695	0.0213	2e-15	-?-
106962	Total PC(P)	Totals	rs174599	11	61621556	C	G	-0.175084	0.0230573	3.84313e-14	-0.2327	0.0478	1.104e-06	-0.186	0.0208	3.354e-19	-?-
106963	Total PC(P)	Totals	rs174600	11	61622227	C	T	-0.158836	0.0235926	1.87257e-11	-0.2435	0.0502	1.258e-06	-0.1741	0.0214	3.524e-16	+?+
106964	Total PC(P)	Totals	rs174601	11	61623140	T	C	-0.172065	0.0231226	1.20889e-13	-0.2321	0.0478	1.183e-06	-0.1835	0.0208	1.2e-18	-?-
106965	Total PC(P)	Totals	rs2526678	11	61623793	A	G	-0.178713	0.0397829	7.28885e-06	-0.3102	0.0678	4.684e-06	-0.2124	0.0343	5.939e-10	---
106966	Total PC(P)	Totals	rs97384	11	61624181	C	T	0.17611	0.0232233	4.07579e-14	0.2147	0.0476	6.462e-06	0.1835	0.0209	1.452e-18	-?-
106967	Total PC(P)	Totals	rs174604	11	61626270	G	C	-0.108435	0.0231273	2.82584e-06	-0.1508	0.0486	0.001918	-0.1163	0.0209	2.595e-08	+?+
106968	Total PC(P)	Totals	rs174455	11	61656117	A	G	0.0985461	0.0229098	1.72646e-05	0.1391	0.0371	0.0001753	0.1098	0.0195	1.786e-08	+++
106969	Total PC(P)	Totals	rs174462	11	61657666	A	G	-0.141352	0.0298076	2.18758e-06	-0.128	0.0468	0.006224	-0.1375	0.0251	4.515e-08	---
106970	Total PC(P)	Totals	rs693672	11	61658629	C	T	0.143168	0.0295524	1.31507e-06	0.1414	0.0461	0.002183	0.1427	0.0249	9.917e-09	---
106971	Total PC(P)	Totals	rs2104054	14	67956727	T	G	0.106913	0.0237486	6.94542e-06	0.1276	0.0479	0.007669	0.111	0.0213	1.81e-07	+?+
106972	Total PC(P)	Totals	rs1980615	14	67958372	C	A	-0.128642	0.0224115	1.00596e-08	-0.1466	0.0366	6.307e-05	-0.1335	0.0191	2.861e-12	+++
106973	Total PC(P)	Totals	rs12897380	14	67964355	A	G	-0.110127	0.0238474	3.95962e-06	-0.1195	0.039	0.002163	-0.1127	0.0203	3.028e-08	---
106974	Total PC(P)	Totals	rs12878807	14	67964688	A	T	-0.129679	0.0221808	5.34037e-09	-0.1508	0.0361	3.007e-05	-0.1355	0.0189	7.746e-13	---
106975	Total PC(P)	Totals	rs11158671	14	67965452	A	G	-0.129651	0.0221686	5.27843e-09	-0.1508	0.0361	3.013e-05	-0.1354	0.0189	7.673e-13	---
106976	Total PC(P)	Totals	rs11158672	14	67965851	G	C	-0.111961	0.0239334	2.9648e-06	-0.1083	0.039	0.00553	-0.111	0.0204	5.379e-08	+++
106977	Total PC(P)	Totals	rs10873201	14	67966599	T	C	-0.129616	0.0222067	5.65118e-09	-0.1619	0.0364	8.76e-06	-0.1384	0.019	2.924e-13	---
106978	Total PC(P)	Totals	rs10873202	14	67966622	G	A	-0.112127	0.0239151	2.8169e-06	-0.1099	0.0391	0.004938	-0.1115	0.0204	4.592e-08	+++
106979	Total PC(P)	Totals	rs72719193	14	67969108	A	G	-0.129692	0.0221553	5.10941e-09	-0.1529	0.0362	2.355e-05	-0.136	0.0189	6.008e-13	---
106980	Total PC(P)	Totals	rs28373080	14	67972763	C	T	-0.112542	0.0239878	2.77437e-06	-0.1063	0.039	0.006462	-0.1108	0.0204	5.858e-08	+++
106981	Total PC(P)	Totals	rs1077989	14	67975822	C	A	-0.128105	0.022141	7.65383e-09	-0.1565	0.0362	1.531e-05	-0.1358	0.0189	6.376e-13	+++
106982	Total PC(P)	Totals	rs1885041	14	67976325	T	C	-0.129725	0.0221765	5.2328e-09	-0.1556	0.0362	1.702e-05	-0.1368	0.0189	4.659e-13	---
106983	Total PC(P)	Totals	rs10134444	14	67978903	T	C	-0.089164	0.0223711	6.80439e-05	-0.1173	0.0465	0.01158	-0.0945	0.0202	2.78e-06	-?-
106984	Total PC(P)	Totals	rs7155830	14	67979557	A	G	-0.0845683	0.0222064	0.000141312	-0.1142	0.0359	0.001461	-0.0928	0.0189	8.967e-07	---
106985	Total PC(P)	Totals	rs7156144	14	67979713	A	G	-0.118571	0.0225118	1.43975e-07	-0.1461	0.0359	4.727e-05	-0.1263	0.0191	3.502e-11	---
106986	Total PC(P)	Totals	rs7155911	14	67979845	G	A	-0.118539	0.0225083	1.44427e-07	-0.1457	0.0359	4.891e-05	-0.1262	0.0191	3.613e-11	+++
106987	Total PC(P)	Totals	rs12878949	14	67979977	G	A	-0.0852149	0.0222113	0.000126029	-0.1127	0.0358	0.001652	-0.0928	0.0189	8.703e-07	+++
106988	Total PC(P)	Totals	rs12878981	14	67980031	G	A	-0.084968	0.0222084	0.000131575	-0.1134	0.0358	0.001553	-0.0929	0.0189	8.695e-07	+++
106989	Total PC(P)	Totals	rs12879556	14	67980074	C	G	-0.0848615	0.0222061	0.000133931	-0.1127	0.0358	0.001645	-0.0926	0.0189	9.259e-07	---
106990	Total PC(P)	Totals	rs10133618	14	67981403	C	G	-0.0838729	0.0222109	0.00016071	-0.1129	0.0358	0.001588	-0.092	0.0189	1.093e-06	---
106991	Total PC(P)	Totals	rs2273596	14	67981870	C	T	-0.0839566	0.0222208	0.000159365	-0.1129	0.0358	0.001588	-0.092	0.0189	1.083e-06	+++
106992	Total PC(P)	Totals	rs7154258	14	67982254	T	G	-0.0838879	0.0222181	0.000161052	-0.1158	0.0357	0.001193	-0.0928	0.0189	8.766e-07	---
106993	Total PC(P)	Totals	rs7160944	14	67983485	A	G	-0.0838148	0.0222091	0.000162185	-0.117	0.0358	0.001069	-0.093	0.0189	8.133e-07	---
106994	Total PC(P)	Totals	rs7160654	14	67983491	T	C	-0.083784	0.0222084	0.000163009	-0.117	0.0358	0.001069	-0.093	0.0189	8.178e-07	---
106995	Total PC(P)	Totals	rs7140327	14	67983540	G	T	-0.0837875	0.0222072	0.000162774	-0.1179	0.0357	0.0009738	-0.0933	0.0189	7.601e-07	+++
106996	Total PC(P)	Totals	rs7140470	14	67983559	C	T	-0.0837996	0.0222055	0.000162227	-0.1179	0.0357	0.0009738	-0.0933	0.0189	7.574e-07	+++
106997	Total PC(P)	Totals	rs7161368	14	67983868	T	C	-0.0835675	0.0221997	0.000168486	-0.1179	0.0357	0.0009738	-0.0931	0.0189	7.897e-07	---
106998	Total PC(P)	Totals	rs7144333	14	67984105	T	C	-0.0833349	0.0221913	0.000174679	-0.1194	0.036	0.0009048	-0.0933	0.0189	7.874e-07	---
106999	Total PC(P)	Totals	rs7144624	14	67984109	T	G	-0.0832964	0.0221901	0.000175741	-0.1194	0.036	0.0009048	-0.0932	0.0189	7.927e-07	---
107000	Total PC(P)	Totals	rs1555399	14	67984370	A	T	-0.083311	0.0221874	0.000174962	-0.1202	0.0358	0.0007784	-0.0936	0.0189	6.973e-07	---
107001	Total PC(P)	Totals	rs1555398	14	67984373	G	C	-0.0832926	0.0221859	0.000175369	-0.1202	0.0358	0.0007784	-0.0935	0.0189	6.992e-07	+++
107002	Total PC(P)	Totals	rs1555397	14	67984540	A	G	-0.0831865	0.0221806	0.000178094	-0.1179	0.0357	0.0009709	-0.0928	0.0188	8.382e-07	---
107003	Total PC(P)	Totals	rs10143518	14	67984662	G	C	-0.0830594	0.0221663	0.00018054	-0.1198	0.0357	0.0007854	-0.0933	0.0188	7.242e-07	+++
107004	Total PC(P)	Totals	rs11621977	14	67984737	G	T	-0.0829471	0.0221629	0.000183785	-0.1198	0.0357	0.0007854	-0.0932	0.0188	7.388e-07	+++
107005	Total PC(P)	Totals	rs11627207	14	67985000	T	G	-0.0828032	0.0221683	0.000189167	-0.1179	0.0357	0.0009676	-0.0926	0.0188	8.936e-07	---
107006	Total PC(P)	Totals	rs1980614	14	67985332	A	G	-0.0827496	0.0221653	0.000190614	-0.1179	0.0357	0.0009676	-0.0925	0.0188	9.013e-07	---
107007	Total PC(P)	Totals	rs11158675	14	67985357	T	G	-0.0827226	0.0221638	0.000191337	-0.1179	0.0357	0.0009676	-0.0925	0.0188	9.052e-07	---
107008	Total PC(P)	Totals	rs11158676	14	67985533	A	C	-0.116532	0.0224841	2.26307e-07	-0.1507	0.0358	2.537e-05	-0.1262	0.019	3.377e-11	---
107009	Total PC(P)	Totals	rs11158677	14	67985703	C	T	-0.082503	0.0221501	0.000197185	-0.1179	0.0357	0.0009676	-0.0923	0.0188	9.366e-07	+++
107010	Total PC(P)	Totals	rs10873204	14	67985992	C	T	-0.120446	0.0224517	8.44685e-08	-0.1473	0.0359	4.024e-05	-0.128	0.019	1.745e-11	+++
107011	Total PC(P)	Totals	rs8019974	14	67986275	C	T	-0.0822263	0.0221323	0.000204715	-0.1194	0.0357	0.0008234	-0.0925	0.0188	8.65e-07	+++
107012	Total PC(P)	Totals	rs8019176	14	67986549	T	C	-0.0822246	0.0221579	0.000208279	-0.1175	0.0357	0.00101	-0.092	0.0188	1.027e-06	---
107013	Total PC(P)	Totals	rs11158678	14	67987543	C	T	-0.116245	0.0225301	2.56231e-07	-0.1578	0.0358	1.058e-05	-0.128	0.0191	1.911e-11	+++
107014	Total PC(P)	Totals	rs10130096	14	67987653	G	A	-0.11622	0.0225362	2.59722e-07	-0.1578	0.0358	1.058e-05	-0.128	0.0191	1.938e-11	+++
107015	Total PC(P)	Totals	rs4899206	14	67988612	G	A	-0.0821453	0.0223869	0.000245224	-0.1205	0.0358	0.000768	-0.0929	0.019	9.857e-07	+++
107016	Total PC(P)	Totals	rs8011307	14	67988809	A	G	-0.116154	0.022641	2.99283e-07	-0.1575	0.0358	1.112e-05	-0.1279	0.0191	2.323e-11	---
107017	Total PC(P)	Totals	rs4902477	14	67989097	A	G	-0.0821636	0.0224531	0.000254985	-0.1205	0.0358	0.000768	-0.093	0.019	1.023e-06	---
107018	Total PC(P)	Totals	rs9989419	16	56985139	G	A	0.130773	0.0226621	8.39772e-09	0.034	0.0359	0.3428	0.1032	0.0192	7.233e-08	---
107019	Total PC(P)	Totals	rs72786786	16	56985514	A	G	0.151858	0.024753	9.20751e-10	0.0837	0.0517	0.1053	0.1391	0.0223	4.588e-10	+?+
107020	Total PC(P)	Totals	rs12448528	16	56985555	G	A	0.170823	0.0272704	4.0942e-10	0.0925	0.0575	0.1075	0.1564	0.0246	2.165e-10	-?-
107021	Total PC(P)	Totals	rs12446515	16	56987015	T	C	0.172096	0.0242058	1.33037e-12	0.1261	0.0388	0.001152	0.1592	0.0205	9.017e-15	+++
107022	Total PC(P)	Totals	rs56156922	16	56987369	C	T	0.173359	0.0241632	8.34281e-13	0.124	0.0387	0.001354	0.1595	0.0205	7.1e-15	---
107023	Total PC(P)	Totals	rs56228609	16	56987765	T	C	0.167671	0.0243454	6.4014e-12	0.1188	0.039	0.002341	0.154	0.0207	9.05e-14	+++
107024	Total PC(P)	Totals	rs173539	16	56988044	T	C	0.165349	0.0239949	6.25337e-12	0.1204	0.0384	0.001738	0.1527	0.0204	6.195e-14	+++
107025	Total PC(P)	Totals	rs247616	16	56989590	T	C	0.172888	0.0240737	7.94349e-13	0.1367	0.0386	0.0003954	0.1628	0.0204	1.605e-15	+++
107026	Total PC(P)	Totals	rs247617	16	56990716	A	C	0.172165	0.0240186	8.76297e-13	0.1327	0.0386	0.0005915	0.1612	0.0204	2.759e-15	+++
107027	Total PC(P)	Totals	rs183130	16	56991363	T	C	0.171226	0.0239822	1.07497e-12	0.1343	0.0386	0.0004936	0.1609	0.0204	2.727e-15	+++
107028	Total PC(P)	Totals	rs28888131	16	56991624	A	G	-0.15318	0.0283561	6.87463e-08	-0.1079	0.0453	0.01736	-0.1404	0.024	5.172e-09	---
107029	Total PC(P)	Totals	rs12934632	16	56991741	T	C	-0.153317	0.0283502	6.65137e-08	-0.1063	0.0453	0.01901	-0.1401	0.024	5.586e-09	---
107030	Total PC(P)	Totals	rs12149545	16	56993161	A	G	0.163683	0.0239727	9.65292e-12	0.1232	0.0385	0.001382	0.1524	0.0204	7.046e-14	+++
107031	Total PC(P)	Totals	rs12708967	16	56993211	C	T	-0.152036	0.028193	7.23749e-08	-0.1062	0.0452	0.01877	-0.1392	0.0239	5.908e-09	+++
107032	Total PC(P)	Totals	rs3764261	16	56993324	A	C	0.169444	0.0237494	1.11453e-12	0.1266	0.0384	0.0009639	0.1576	0.0202	6.014e-15	+++
107033	Total PC(P)	Totals	rs17231506	16	56994528	T	C	0.169329	0.0237751	1.21766e-12	0.1301	0.0384	0.0006972	0.1584	0.0202	4.509e-15	+++
107034	Total PC(P)	Totals	rs1800775	16	56995236	A	C	0.122073	0.0222255	4.24921e-08	0.1147	0.036	0.001425	0.12	0.0189	2.167e-10	+++
107035	Total PC(P)	Totals	rs3816117	16	56996158	C	T	0.121182	0.0222305	5.34923e-08	0.1136	0.0359	0.001571	0.1191	0.0189	2.997e-10	---
107036	Total PC(P)	Totals	rs711752	16	56996211	A	G	0.143298	0.0224093	1.80119e-10	0.1143	0.036	0.001512	0.1352	0.019	1.198e-12	+++
107037	Total PC(P)	Totals	rs708272	16	56996288	A	G	0.143089	0.022406	1.90129e-10	0.1146	0.036	0.001452	0.1351	0.019	1.209e-12	+++
107038	Total PC(P)	Totals	rs1864163	16	56997233	A	G	-0.118746	0.0252074	2.53316e-06	-0.129	0.0406	0.001468	-0.1216	0.0214	1.346e-08	---
107039	Total PC(P)	Totals	rs12720926	16	56998918	G	A	0.14072	0.0223916	3.61249e-10	0.1177	0.0362	0.001145	0.1344	0.019	1.719e-12	---
107040	Total PC(P)	Totals	rs7203984	16	56999258	C	A	-0.135093	0.028362	1.95499e-06	-0.134	0.0457	0.003366	-0.1348	0.0241	2.228e-08	+++
107041	Total PC(P)	Totals	rs11508026	16	56999328	T	C	0.141308	0.0223933	3.064e-10	0.1172	0.0362	0.001217	0.1346	0.019	1.566e-12	+++
107042	Total PC(P)	Totals	rs12720922	16	57000885	A	G	-0.161272	0.0289376	2.64211e-08	-0.1506	0.046	0.001065	-0.1582	0.0245	1.046e-10	---
107043	Total PC(P)	Totals	rs4784741	16	57001216	T	C	0.142678	0.0223966	2.08065e-10	0.1173	0.0362	0.001177	0.1357	0.019	1.047e-12	+++
107044	Total PC(P)	Totals	rs12444012	16	57001438	A	G	0.14274	0.0223945	2.03577e-10	0.1174	0.0362	0.001167	0.1357	0.019	1.016e-12	+++
107045	Total PC(P)	Totals	rs9926440	16	57002663	G	C	0.147565	0.0245994	2.12708e-09	0.0609	0.0392	0.1202	0.1231	0.0208	3.482e-09	---
107046	Total PC(P)	Totals	rs9939224	16	57002732	G	T	0.173868	0.0275829	3.19934e-10	0.1023	0.0443	0.02091	0.1538	0.0234	4.983e-11	---
107047	Total PC(P)	Totals	rs7205804	16	57004889	A	G	0.149294	0.0223069	2.4752e-11	0.1248	0.036	0.0005333	0.1425	0.019	5.755e-14	+++
107048	Total PC(P)	Totals	rs1532625	16	57005301	T	C	0.147886	0.0223187	3.87242e-11	0.125	0.036	0.0005146	0.1415	0.019	8.552e-14	+++
107049	Total PC(P)	Totals	rs1532624	16	57005479	A	C	0.147843	0.0223133	3.88033e-11	0.125	0.036	0.0005146	0.1415	0.019	8.566e-14	+++
107050	Total PC(P)	Totals	rs11076175	16	57006378	G	A	-0.164649	0.0289576	1.38904e-08	-0.1387	0.0466	0.002943	-0.1574	0.0246	1.564e-10	+++
107051	Total PC(P)	Totals	rs7499892	16	57006590	T	C	-0.165444	0.0289138	1.12417e-08	-0.1378	0.0465	0.003044	-0.1577	0.0246	1.329e-10	---
107052	Total PC(P)	Totals	rs289713	16	57006829	A	T	0.139673	0.0283465	8.59042e-07	0.1146	0.0467	0.01411	0.1329	0.0242	4.121e-08	+++
107053	Total PC(P)	Totals	rs143020224	19	11187324	G	C	-0.174027	0.03435	4.19502e-07	-0.1486	0.0547	0.006576	-0.1668	0.0291	9.716e-09	+++
107054	Total PC(P)	Totals	rs144826254	19	11187358	G	T	-0.173844	0.0343458	4.29915e-07	-0.1486	0.0547	0.006576	-0.1667	0.0291	9.946e-09	+++
107055	Total PC(P)	Totals	rs112736558	19	11187422	C	T	-0.173985	0.0343439	4.20195e-07	-0.1486	0.0547	0.006576	-0.1668	0.0291	9.73e-09	+++
107056	Total PC(P)	Totals	rs111989435	19	11187611	G	A	-0.173892	0.0343327	4.22465e-07	-0.1486	0.0547	0.006576	-0.1667	0.0291	9.778e-09	+++
107057	Total PC(P)	Totals	rs55997232	19	11188117	T	C	-0.173858	0.0343453	4.28795e-07	-0.1486	0.0547	0.006576	-0.1667	0.0291	9.922e-09	---
107058	Total PC(P)	Totals	rs55791371	19	11188153	C	A	-0.174554	0.0344516	4.18684e-07	-0.1486	0.0547	0.006576	-0.1672	0.0291	9.729e-09	+++
107059	Total PC(P)	Totals	rs56125973	19	11188164	C	T	-0.174655	0.034448	4.11187e-07	-0.1486	0.0547	0.006576	-0.1672	0.0291	9.562e-09	+++
107060	Total PC(P)	Totals	rs56289821	19	11188247	A	G	-0.172925	0.0343138	4.82182e-07	-0.1486	0.0547	0.006576	-0.166	0.0291	1.109e-08	---
107061	Total PC(P)	Totals	rs112898275	19	11188850	C	T	-0.173054	0.0342898	4.64238e-07	-0.1486	0.0547	0.006576	-0.1661	0.029	1.069e-08	+++
107062	Total PC(P)	Totals	rs112374545	19	11188899	T	C	-0.172986	0.0342895	4.68906e-07	-0.1486	0.0547	0.006576	-0.1661	0.029	1.079e-08	---
107063	Total PC(P)	Totals	rs148898583	19	11189205	G	C	-0.172867	0.0342858	4.76094e-07	-0.1473	0.0546	0.006985	-0.1656	0.029	1.167e-08	+++
107064	Total PC(P)	Totals	rs113722226	19	11189272	C	T	-0.172936	0.0342732	4.66598e-07	-0.1473	0.0546	0.006985	-0.1657	0.029	1.144e-08	+++
107065	Total PC(P)	Totals	rs73015011	19	11189764	C	T	-0.170978	0.0342405	6.11908e-07	-0.1473	0.0546	0.006985	-0.1643	0.029	1.482e-08	+++
107066	Total PC(P)	Totals	rs114821903	19	11189937	A	T	-0.170914	0.0342324	6.14031e-07	-0.1473	0.0546	0.006985	-0.1643	0.029	1.487e-08	---
107067	Total PC(P)	Totals	rs138175288	19	11189980	A	C	-0.170926	0.0342306	6.12189e-07	-0.1473	0.0546	0.006985	-0.1643	0.029	1.482e-08	---
107068	Total PC(P)	Totals	rs112107114	19	11190074	A	G	-0.170897	0.0342277	6.13436e-07	-0.1473	0.0546	0.006985	-0.1642	0.029	1.485e-08	---
107069	Total PC(P)	Totals	rs115594766	19	11190110	G	A	-0.170894	0.034226	6.1297e-07	-0.1473	0.0546	0.006985	-0.1642	0.029	1.484e-08	+++
107070	Total PC(P)	Totals	rs112032422	19	11190292	C	T	-0.172485	0.0342358	4.85558e-07	-0.1473	0.0546	0.006985	-0.1654	0.029	1.188e-08	+++
107071	Total PC(P)	Totals	rs142158911	19	11190534	A	G	-0.174337	0.0347445	5.39534e-07	-0.1459	0.0546	0.007574	-0.1662	0.0293	1.452e-08	---
107072	Total PC(P)	Totals	rs142130958	19	11190652	A	G	-0.170574	0.0342083	6.34648e-07	-0.1473	0.0546	0.006985	-0.164	0.029	1.534e-08	---
107073	Total PC(P)	Totals	rs73015013	19	11190873	T	C	-0.170578	0.0341893	6.25324e-07	-0.1473	0.0546	0.006985	-0.164	0.029	1.511e-08	---
107074	Total PC(P)	Totals	rs73015016	19	11191300	A	G	-0.168301	0.0341536	8.56583e-07	-0.147	0.0545	0.006994	-0.1623	0.0289	2.049e-08	---
107075	Total PC(P)	Totals	rs10402112	19	11191677	A	T	-0.168147	0.0340924	8.37679e-07	-0.147	0.0545	0.006994	-0.1622	0.0289	2.003e-08	---
107076	Total PC(P)	Totals	rs138294113	19	11191729	T	C	-0.170174	0.0341551	6.47625e-07	-0.1473	0.0546	0.006985	-0.1637	0.029	1.562e-08	---
107077	Total PC(P)	Totals	rs61194703	19	11192193	T	A	-0.167993	0.0340733	8.45312e-07	-0.147	0.0545	0.006994	-0.1621	0.0289	2.019e-08	+++
107078	Total PC(P)	Totals	rs73015020	19	11192550	A	G	-0.167855	0.0340484	8.47261e-07	-0.148	0.0545	0.006638	-0.1623	0.0289	1.917e-08	---
107079	Total PC(P)	Totals	rs77140532	19	11192831	G	A	-0.167904	0.0340345	8.32505e-07	-0.1483	0.0544	0.006446	-0.1624	0.0289	1.831e-08	+++
107080	Total PC(P)	Totals	rs73015021	19	11192915	G	A	-0.167862	0.0340256	8.32238e-07	-0.1483	0.0544	0.006446	-0.1624	0.0289	1.83e-08	+++
107081	Total PC(P)	Totals	rs112552009	19	11193091	G	T	-0.171498	0.0340943	5.06135e-07	-0.1486	0.0546	0.006437	-0.1651	0.0289	1.133e-08	+++
107082	Total PC(P)	Totals	rs10412048	19	11193949	G	A	-0.167764	0.0339435	7.9455e-07	-0.1458	0.0541	0.007025	-0.1616	0.0288	1.918e-08	+++
107083	Total PC(P)	Totals	rs8106503	19	11196886	C	T	-0.169836	0.0342867	7.53145e-07	-0.1423	0.0542	0.008671	-0.162	0.029	2.28e-08	+++
107084	Total PC(P)	Totals	rs12151108	19	11197261	A	G	-0.169029	0.0340505	7.11564e-07	-0.1405	0.0543	0.009642	-0.161	0.0288	2.396e-08	---
107085	Total PC(P)	Totals	rs73015024	19	11197598	T	G	-0.169121	0.0340532	7.03168e-07	-0.1405	0.0543	0.009642	-0.161	0.0288	2.369e-08	---
107086	Total PC(P)	Totals	rs17248720	19	11198187	T	C	-0.170146	0.0342891	7.20414e-07	-0.1289	0.0547	0.01842	-0.1585	0.029	4.865e-08	---
107087	Total PC(P)	Totals	rs17248727	19	11198502	C	T	-0.169263	0.0340204	6.71429e-07	-0.1376	0.0543	0.01122	-0.1603	0.0288	2.662e-08	+++
107088	Total PC(P)	Totals	rs6511720	19	11202306	T	G	-0.169321	0.0340447	6.77872e-07	-0.1324	0.0544	0.01496	-0.1589	0.0289	3.652e-08	---
107089	Total PE	Totals	rs174528	11	61543499	C	T	0.163457	0.0229731	1.27687e-12	0.093	0.0368	0.01155	0.1437	0.0195	1.666e-13	---
107090	Total PE	Totals	rs174529	11	61543961	C	T	0.165732	0.0229635	6.10947e-13	0.0805	0.037	0.02948	0.142	0.0195	3.353e-13	---
107091	Total PE	Totals	rs174530	11	61546592	G	A	0.161794	0.0229272	1.93646e-12	0.0902	0.0369	0.01451	0.1419	0.0195	3.23e-13	---
107092	Total PE	Totals	rs108499	11	61547237	T	C	0.149027	0.0232696	1.64565e-10	0.1033	0.038	0.00652	0.1366	0.0198	5.894e-12	+++
107093	Total PE	Totals	rs174533	11	61549025	A	G	0.172372	0.0230259	8.3776e-14	0.0997	0.0373	0.007501	0.1523	0.0196	7.591e-15	+++
107094	Total PE	Totals	rs174534	11	61549458	G	A	0.148646	0.0229976	1.11831e-10	0.0964	0.0376	0.01042	0.1344	0.0196	7.351e-12	---
107095	Total PE	Totals	rs174535	11	61551356	C	T	0.170661	0.02298	1.31101e-13	0.0945	0.0372	0.01096	0.1496	0.0195	1.943e-14	---
107096	Total PE	Totals	rs174536	11	61551927	C	A	0.170564	0.0230086	1.44634e-13	0.094	0.0372	0.01146	0.1494	0.0196	2.275e-14	---
107097	Total PE	Totals	rs174537	11	61552680	T	G	0.172675	0.0230275	7.6205e-14	0.0984	0.0372	0.008152	0.1521	0.0196	7.934e-15	+++
107098	Total PE	Totals	rs61896141	11	61556039	C	A	0.12335	0.0287201	1.78029e-05	0.0681	0.047	0.1468	0.1083	0.0245	9.822e-06	---
107099	Total PE	Totals	rs102275	11	61557803	C	T	0.170712	0.0229355	1.15721e-13	0.103	0.0372	0.005665	0.1521	0.0195	6.803e-15	---
107100	Total PE	Totals	rs102274	11	61557826	C	T	0.172063	0.0230287	9.34034e-14	0.1015	0.0373	0.00648	0.1526	0.0196	6.851e-15	---
107101	Total PE	Totals	rs174538	11	61560081	A	G	0.15321	0.0233987	6.44627e-11	0.1129	0.0383	0.003209	0.1423	0.02	1.047e-12	+++
107102	Total PE	Totals	rs4246215	11	61564299	T	G	0.165998	0.0228167	4.03266e-13	0.1103	0.0369	0.002824	0.1506	0.0194	8.559e-15	+++
107103	Total PE	Totals	rs174541	11	61565908	C	T	0.165841	0.0228143	4.21848e-13	0.1106	0.0369	0.002724	0.1506	0.0194	8.549e-15	---
107104	Total PE	Totals	rs174544	11	61567753	A	C	0.16226	0.023769	9.82064e-12	0.0997	0.0387	0.009905	0.1451	0.0202	7.707e-13	+++
107105	Total PE	Totals	rs174545	11	61569306	G	C	0.172207	0.0230324	8.99084e-14	0.103	0.0372	0.005653	0.1531	0.0196	5.533e-15	---
107106	Total PE	Totals	rs174546	11	61569830	T	C	0.172209	0.0230324	8.98342e-14	0.103	0.0372	0.005653	0.1531	0.0196	5.529e-15	+++
107107	Total PE	Totals	rs174547	11	61570783	C	T	0.172145	0.0230332	9.19304e-14	0.103	0.0372	0.005653	0.153	0.0196	5.646e-15	---
107108	Total PE	Totals	rs174548	11	61571348	G	C	0.163576	0.0237043	5.88561e-12	0.1003	0.0385	0.009238	0.1462	0.0202	4.445e-13	---
107109	Total PE	Totals	rs174549	11	61571382	A	G	0.162728	0.0237748	8.67783e-12	0.1006	0.0387	0.009253	0.1457	0.0203	6.31e-13	+++
107110	Total PE	Totals	rs174550	11	61571478	C	T	0.172045	0.0230343	9.5235e-14	0.103	0.0372	0.005653	0.1529	0.0196	5.829e-15	---
107111	Total PE	Totals	rs174553	11	61575158	G	A	0.171613	0.0230347	1.09678e-13	0.103	0.0372	0.005653	0.1526	0.0196	6.619e-15	---
107112	Total PE	Totals	rs174554	11	61579463	G	A	0.170295	0.0230269	1.64984e-13	0.1005	0.0372	0.006941	0.151	0.0196	1.259e-14	---
107113	Total PE	Totals	rs174555	11	61579760	C	T	0.161822	0.0237795	1.13805e-11	0.0969	0.0387	0.01222	0.144	0.0203	1.166e-12	---
107114	Total PE	Totals	rs174556	11	61580635	T	C	0.161069	0.0237706	1.38879e-11	0.0968	0.0388	0.01247	0.1435	0.0203	1.417e-12	+++
107115	Total PE	Totals	rs174559	11	61581656	A	G	0.143779	0.0242903	3.48531e-09	0.11	0.0401	0.006127	0.1347	0.0208	8.982e-11	+++
107116	Total PE	Totals	rs174560	11	61581764	C	T	0.162548	0.0237112	8.05736e-12	0.0944	0.0386	0.01446	0.1439	0.0202	1.069e-12	---
107117	Total PE	Totals	rs174561	11	61582708	C	T	0.161826	0.0237842	1.1472e-11	0.0931	0.0388	0.01644	0.1431	0.0203	1.726e-12	---
107118	Total PE	Totals	rs174562	11	61585144	G	A	0.170989	0.0230378	1.35286e-13	0.1012	0.0375	0.007008	0.1519	0.0196	1.025e-14	---
107119	Total PE	Totals	rs174564	11	61588305	G	A	0.171077	0.0230181	1.25241e-13	0.0976	0.0373	0.008894	0.1508	0.0196	1.372e-14	---
107120	Total PE	Totals	rs28456	11	61589481	G	A	0.160393	0.0237235	1.53655e-11	0.0949	0.0387	0.01412	0.1425	0.0202	1.834e-12	---
107121	Total PE	Totals	rs174566	11	61592362	G	A	0.171054	0.0229687	1.12063e-13	0.0951	0.0373	0.01078	0.1502	0.0196	1.611e-14	---
107122	Total PE	Totals	rs174567	11	61593005	G	A	0.170863	0.0229693	1.19457e-13	0.0947	0.0373	0.01111	0.1499	0.0196	1.785e-14	---
107123	Total PE	Totals	rs174568	11	61593816	T	C	0.170276	0.0230189	1.6262e-13	0.0939	0.0373	0.01191	0.1492	0.0196	2.609e-14	+++
107124	Total PE	Totals	rs968567	11	61595564	T	C	0.122533	0.0285903	1.85265e-05	0.073	0.0468	0.1193	0.1091	0.0244	7.833e-06	+++
107125	Total PE	Totals	rs99780	11	61596633	T	C	0.170615	0.0229556	1.25283e-13	0.0974	0.0373	0.009004	0.1505	0.0195	1.378e-14	+++
107126	Total PE	Totals	rs1535	11	61597972	G	A	0.172131	0.0230055	8.62234e-14	0.0913	0.0372	0.01401	0.1497	0.0196	1.931e-14	---
107127	Total PE	Totals	rs174572	11	61598288	T	C	0.151754	0.0251717	1.76611e-09	0.0845	0.0403	0.03623	0.1329	0.0214	4.869e-10	+++
107128	Total PE	Totals	rs61897793	11	61599347	A	G	0.123863	0.0286138	1.52668e-05	0.0783	0.0473	0.09766	0.1117	0.0245	5.09e-06	+++
107129	Total PE	Totals	rs174573	11	61600327	A	G	0.150985	0.0251741	2.13762e-09	0.0832	0.0403	0.03884	0.132	0.0213	6.369e-10	+++
107130	Total PE	Totals	rs174574	11	61600342	C	A	-0.168944	0.0230024	2.40368e-13	-0.0997	0.0371	0.007162	-0.1497	0.0195	1.876e-14	+++
107131	Total PE	Totals	rs174575	11	61602003	G	C	0.148924	0.0250746	3.0527e-09	0.0934	0.0402	0.02025	0.1334	0.0213	3.644e-10	---
107132	Total PE	Totals	rs2727270	11	61603237	T	C	0.150922	0.0335901	7.15384e-06	0.029	0.0553	0.5996	0.1181	0.0287	3.905e-05	+-+
107133	Total PE	Totals	rs2727271	11	61603358	T	A	0.150801	0.0335875	7.26437e-06	0.0356	0.0553	0.5199	0.1197	0.0287	3.028e-05	-+-
107134	Total PE	Totals	rs174576	11	61603510	A	C	0.166608	0.023002	5.0566e-13	0.1014	0.0371	0.006341	0.1485	0.0196	3.08e-14	+++
107135	Total PE	Totals	rs174577	11	61604814	A	C	0.166803	0.0229744	4.46367e-13	0.0991	0.0371	0.007587	0.1481	0.0195	3.487e-14	+++
107136	Total PE	Totals	rs2072113	11	61604967	T	C	0.148355	0.0335567	9.99666e-06	0.0355	0.055	0.5186	0.1177	0.0286	3.962e-05	+-+
107137	Total PE	Totals	rs174578	11	61605499	A	T	0.165623	0.0229619	6.30941e-13	0.0991	0.0371	0.007587	0.1472	0.0195	4.74e-14	+++
107138	Total PE	Totals	rs174579	11	61605613	T	C	0.133658	0.0265025	4.72204e-07	0.1239	0.0435	0.004346	0.131	0.0226	7.015e-09	+++
107139	Total PE	Totals	rs174580	11	61606642	G	A	0.163838	0.0229944	1.19014e-12	0.0973	0.0372	0.008887	0.1455	0.0196	1.034e-13	---
107140	Total PE	Totals	rs174581	11	61606683	A	G	0.164297	0.0230025	1.04988e-12	0.0973	0.0372	0.008887	0.1458	0.0196	9.258e-14	+++
107141	Total PE	Totals	rs174582	11	61607168	G	A	0.13308	0.0265843	5.72896e-07	0.1184	0.0435	0.006441	0.1291	0.0227	1.255e-08	---
107142	Total PE	Totals	rs174583	11	61609750	T	C	0.165112	0.0230927	9.93844e-13	0.1005	0.0371	0.006749	0.1471	0.0196	6.291e-14	+++
107143	Total PE	Totals	rs174584	11	61610750	A	G	0.16744	0.0230775	4.6212e-13	0.0919	0.0371	0.01331	0.1464	0.0196	8.074e-14	+++
107144	Total PE	Totals	rs174585	11	61611694	A	G	0.135961	0.0267433	3.81783e-07	0.119	0.0441	0.006975	0.1314	0.0229	9.132e-09	+++
107145	Total PE	Totals	rs2845572	11	61614595	A	G	0.153738	0.0382746	5.96819e-05	0.0798	0.0622	0.1995	0.1334	0.0326	4.256e-05	+-+
107146	Total PE	Totals	rs174591	11	61617676	A	T	0.146244	0.0256743	1.29315e-08	0.0852	0.0423	0.04432	0.1298	0.022	3.35e-09	+++
107147	Total PE	Totals	rs174592	11	61618608	G	A	0.157291	0.0230126	9.17819e-12	0.1275	0.0483	0.008264	0.1518	0.0208	2.745e-13	-?-
107148	Total PE	Totals	rs174593	11	61618831	C	T	0.130098	0.0252492	2.66154e-07	0.0602	0.0546	0.2701	0.1178	0.0229	2.758e-07	-?-
107149	Total PE	Totals	rs174594	11	61619829	A	C	-0.157627	0.0230399	8.77728e-12	-0.123	0.0484	0.01108	-0.1512	0.0208	3.618e-13	-?-
107150	Total PE	Totals	rs174598	11	61621194	A	G	0.1346	0.0236008	1.24356e-08	0.1582	0.0504	0.001677	0.1389	0.0214	8.162e-11	+?+
107151	Total PE	Totals	rs174599	11	61621556	C	G	0.156054	0.0230742	1.50375e-11	0.1229	0.0482	0.01079	0.1499	0.0208	5.975e-13	+?+
107152	Total PE	Totals	rs174600	11	61622227	C	T	0.135526	0.0236033	9.91871e-09	0.1555	0.0506	0.00213	0.1391	0.0214	7.933e-11	-?-
107153	Total PE	Totals	rs174601	11	61623140	T	C	0.159628	0.0231278	5.76394e-12	0.1331	0.0482	0.005751	0.1547	0.0209	1.194e-13	+?+
107154	Total PE	Totals	rs97384	11	61624181	C	T	-0.156063	0.0232348	2.06255e-11	-0.1164	0.048	0.01528	-0.1485	0.0209	1.226e-12	+?+
107155	Total PE	Totals	rs174603	11	61626206	A	G	0.0945301	0.0238961	7.71409e-05	0.0833	0.0503	0.0979	0.0925	0.0216	1.84e-05	+?+
107156	Total PE	Totals	rs174604	11	61626270	G	C	0.102197	0.0230998	9.87182e-06	0.0735	0.0488	0.1321	0.0969	0.0209	3.433e-06	-?-
107157	Total PE	Totals	rs174605	11	61626921	T	G	0.0931999	0.0241722	0.000116722	0.0899	0.0396	0.02324	0.0923	0.0206	7.699e-06	+++
107158	Total PE	Totals	rs174607	11	61627321	C	G	0.0916592	0.0249928	0.000248021	0.0787	0.0413	0.05653	0.0882	0.0214	3.711e-05	+++
107159	Total PE	Totals	rs174608	11	61627484	G	A	0.0925567	0.0240192	0.000117818	0.0832	0.0393	0.03434	0.09	0.0205	1.126e-05	---
107160	Total PE	Totals	rs174611	11	61627881	C	T	0.0921673	0.0239732	0.000122129	0.082	0.039	0.03554	0.0894	0.0204	1.208e-05	---
107161	Total PE	Totals	rs174458	11	61656995	T	C	-0.102228	0.0237814	1.74477e-05	-0.0852	0.0384	0.0263	-0.0975	0.0202	1.406e-06	---
107162	Total PE	Totals	rs174460	11	61657110	T	C	-0.102071	0.023786	1.80416e-05	-0.0852	0.0384	0.0263	-0.0974	0.0202	1.452e-06	---
107163	Total PE	Totals	rs138326449	11	116701354	A	G	-1.88699	0.258155	3.17378e-13	-1.2086	0.3519	0.0005943	-1.6497	0.2082	2.28e-15	-?-
107164	Total PE	Totals	rs539030095	11	117018764	G	T	-1.91833	0.260081	1.94745e-13	-1.1803	0.352	0.0008	-1.6577	0.2092	2.286e-15	+?+
107165	Total PE	Totals	rs530885291	11	117053959	A	G	-1.86661	0.226705	2.37377e-16	-1.1803	0.352	0.0008	-1.6654	0.1906	2.378e-18	-?-
107166	Total PE	Totals	rs1123294	15	58545064	G	C	-0.191127	0.0289819	4.73559e-11	-0.1346	0.0503	0.007495	-0.1771	0.0251	1.797e-12	+++
107167	Total PE	Totals	rs7165301	15	58552606	C	T	-0.192453	0.0286961	2.23729e-11	-0.143	0.0495	0.003888	-0.18	0.0248	4.158e-13	+++
107168	Total PE	Totals	rs55760919	15	58560116	G	T	-0.195338	0.0286672	1.0755e-11	-0.1638	0.0493	0.000898	-0.1874	0.0248	4.035e-14	+++
107169	Total PE	Totals	rs55966152	15	58561006	G	A	-0.190931	0.0285804	2.65191e-11	-0.1722	0.0491	0.0004597	-0.1862	0.0247	4.844e-14	+++
107170	Total PE	Totals	rs62001667	15	58566295	G	C	-0.187407	0.0285376	5.67383e-11	-0.1606	0.0491	0.001077	-0.1806	0.0247	2.465e-13	+++
107171	Total PE	Totals	rs62001668	15	58566716	G	T	-0.186528	0.0283248	5.02873e-11	-0.156	0.0488	0.001407	-0.1788	0.0245	2.907e-13	+++
107172	Total PE	Totals	rs62001669	15	58567122	T	C	-0.195022	0.0287538	1.33926e-11	-0.1617	0.0496	0.001117	-0.1866	0.0249	6.266e-14	---
107173	Total PE	Totals	rs8040386	15	58567786	G	A	-0.196309	0.0287607	9.9581e-12	-0.1615	0.0496	0.00113	-0.1875	0.0249	4.773e-14	+++
107174	Total PE	Totals	rs62001677	15	58568716	T	C	-0.204374	0.0289637	1.98387e-12	-0.1526	0.0503	0.00242	-0.1915	0.0251	2.375e-14	---
107175	Total PE	Totals	rs7165552	15	58570403	G	A	-0.160125	0.0269943	3.20423e-09	-0.1334	0.0453	0.003236	-0.1531	0.0232	4.032e-11	+++
107176	Total PE	Totals	rs72739147	15	58571401	T	A	-0.235993	0.0319353	1.76318e-13	-0.2051	0.0537	0.0001336	-0.2279	0.0274	1.008e-16	+++
107177	Total PE	Totals	rs11854242	15	58571910	T	C	-0.142594	0.0245319	6.60905e-09	-0.1174	0.0398	0.003189	-0.1357	0.0209	8.272e-11	---
107178	Total PE	Totals	rs11854318	15	58571982	A	G	-0.142887	0.0245392	6.22384e-09	-0.1181	0.0398	0.003	-0.1361	0.0209	7.318e-11	---
107179	Total PE	Totals	rs28690720	15	58573833	G	T	-0.22099	0.0312956	1.88608e-12	-0.204	0.0525	0.000103	-0.2166	0.0269	8.013e-16	+++
107180	Total PE	Totals	rs58038553	15	58574324	G	A	-0.234248	0.0318473	2.26764e-13	-0.1974	0.0535	0.0002273	-0.2246	0.0274	2.283e-16	+++
107181	Total PE	Totals	rs11071371	15	58576226	T	C	-0.232199	0.0318549	3.68174e-13	-0.1949	0.0532	0.0002499	-0.2224	0.0273	4.106e-16	---
107182	Total PE	Totals	rs6493996	15	58576296	T	C	-0.138885	0.0244486	1.43097e-08	-0.1181	0.0395	0.002788	-0.1331	0.0208	1.513e-10	---
107183	Total PE	Totals	rs10162642	15	58577163	A	G	-0.13714	0.0266171	2.66961e-07	-0.1274	0.0436	0.003481	-0.1345	0.0227	3.218e-09	---
107184	Total PE	Totals	rs2899623	15	58579644	C	T	-0.219749	0.0310051	1.56279e-12	-0.1962	0.0515	0.0001376	-0.2135	0.0266	9.11e-16	+++
107185	Total PE	Totals	rs2899624	15	58579956	G	A	-0.218126	0.0309997	2.24862e-12	-0.1917	0.0515	0.0001968	-0.2111	0.0266	1.887e-15	+++
107186	Total PE	Totals	rs16940011	15	58580204	G	C	-0.218826	0.0309951	1.9012e-12	-0.1962	0.0515	0.0001376	-0.2128	0.0266	1.103e-15	+++
107187	Total PE	Totals	rs1560390	15	58580781	C	T	-0.129822	0.0263343	8.46857e-07	-0.1319	0.0427	0.002	-0.1304	0.0224	5.952e-09	+++
107188	Total PE	Totals	rs12148780	15	58581289	G	A	-0.218716	0.0310029	1.97452e-12	-0.2017	0.0518	9.833e-05	-0.2142	0.0266	8.05e-16	+++
107189	Total PE	Totals	rs12148399	15	58581370	A	T	-0.218707	0.031004	1.98249e-12	-0.1969	0.0516	0.0001359	-0.2129	0.0266	1.131e-15	---
107190	Total PE	Totals	rs16940017	15	58582148	A	T	-0.217724	0.0310314	2.59491e-12	-0.1976	0.0518	0.0001376	-0.2124	0.0266	1.484e-15	---
107191	Total PE	Totals	rs1973688	15	58582540	T	C	-0.133054	0.0241106	3.59776e-08	-0.1078	0.0388	0.00548	-0.126	0.0205	7.591e-10	---
107192	Total PE	Totals	rs1318175	15	58586129	T	C	-0.199682	0.029458	1.37599e-11	-0.1732	0.0487	0.0003731	-0.1926	0.0252	2.144e-14	---
107193	Total PE	Totals	rs74018729	15	58641140	A	G	0.37526	0.0693932	6.79539e-08	0.2669	0.116	0.02137	0.3467	0.0595	5.811e-09	+++
107194	Total PE	Totals	rs4775033	15	58644087	T	A	-0.166617	0.0339121	9.51021e-07	-0.0957	0.0535	0.0739	-0.1463	0.0286	3.272e-07	+-+
107195	Total PE	Totals	rs11071373	15	58646053	G	A	-0.176285	0.0276124	2.09992e-10	-0.0464	0.0453	0.3054	-0.1411	0.0236	2.161e-09	+-+
107196	Total PE	Totals	rs8031256	15	58648955	G	A	0.206793	0.0354164	5.73637e-09	0.1175	0.0556	0.03465	0.181	0.0299	1.365e-09	---
107197	Total PE	Totals	rs16940126	15	58651632	T	C	-0.205381	0.0366424	2.23901e-08	-0.1318	0.0568	0.02019	-0.1837	0.0308	2.39e-09	---
107198	Total PE	Totals	rs12907378	15	58654430	A	G	-0.226086	0.0363413	5.52291e-10	-0.1387	0.057	0.01486	-0.2008	0.0306	5.571e-11	---
107199	Total PE	Totals	rs12912371	15	58654491	C	T	-0.217733	0.0343382	2.56054e-10	-0.1242	0.0541	0.02164	-0.1909	0.029	4.573e-11	+-+
107200	Total PE	Totals	rs11071374	15	58656447	G	T	-0.216453	0.0343399	3.25439e-10	-0.1164	0.0541	0.03147	-0.1877	0.029	9.506e-11	+-+
107201	Total PE	Totals	rs4775038	15	58658794	T	C	-0.203306	0.0361056	1.93458e-08	-0.1321	0.056	0.01832	-0.1824	0.0303	1.845e-09	---
107202	Total PE	Totals	rs190182262	15	58659418	A	T	0.329651	0.0544314	1.58265e-09	0.2138	0.0869	0.01387	0.297	0.0461	1.206e-10	+++
107203	Total PE	Totals	rs11855320	15	58660961	A	G	-0.192731	0.0354879	5.99637e-08	-0.1348	0.0563	0.01674	-0.1763	0.03	4.35e-09	-+-
107204	Total PE	Totals	rs59739041	15	58661083	C	T	0.279936	0.0508235	3.9917e-08	0.187	0.0844	0.02669	0.2552	0.0435	4.584e-09	-+-
107205	Total PE	Totals	rs117880004	15	58662033	G	A	-0.628321	0.113339	3.14194e-08	-0.5632	0.3336	0.09139	-0.6216	0.1073	6.951e-09	+?+
107206	Total PE	Totals	rs117486534	15	58669703	C	A	0.336011	0.055768	1.89197e-09	0.2203	0.0893	0.01359	0.3035	0.0473	1.385e-10	---
107207	Total PE	Totals	rs145347194	15	58670135	C	T	0.348991	0.0418644	1.0083e-16	0.2218	0.0893	0.01295	0.3261	0.0379	7.796e-18	-?-
107208	Total PE	Totals	rs4775039	15	58670897	G	C	0.200612	0.0236102	3.03359e-17	0.1647	0.0482	0.000634	0.1937	0.0212	6.624e-20	-?-
107209	Total PE	Totals	rs10152355	15	58671178	A	C	-0.204675	0.0235911	6.30037e-18	-0.2096	0.0464	6.223e-06	-0.2057	0.021	1.35e-22	-?-
107210	Total PE	Totals	rs1601933	15	58671559	T	C	-0.264522	0.0228416	1.35442e-30	-0.2351	0.0465	4.234e-07	-0.2588	0.0205	1.55e-36	-?-
107211	Total PE	Totals	rs1601934	15	58671721	A	G	-	-	-	-0.3118	0.0615	4.03e-07	-0.348	0.0491	1.321e-12	??-
107212	Total PE	Totals	rs1601935	15	58671765	T	G	-0.324868	0.0235378	1.74856e-42	-0.3316	0.0379	2.248e-18	-0.3267	0.02	5.296e-60	---
107213	Total PE	Totals	rs12908474	15	58672134	T	C	-0.259069	0.0224502	2.14513e-30	-0.2361	0.0465	3.849e-07	-0.2547	0.0202	2.136e-36	-?-
107214	Total PE	Totals	rs62001736	15	58674051	A	G	0.343742	0.024058	2.59878e-45	0.342	0.0386	8.175e-19	0.3433	0.0204	2.033e-63	+++
107215	Total PE	Totals	rs2043082	15	58674308	A	G	0.349299	0.022713	4.68032e-52	0.3279	0.037	8.316e-19	0.3435	0.0194	2.078e-70	+++
107216	Total PE	Totals	rs4775041	15	58674695	C	G	0.342499	0.0240051	3.41619e-45	0.341	0.0386	9.776e-19	0.3421	0.0204	3.246e-63	+++
107217	Total PE	Totals	rs80123226	15	58676032	T	A	0.343742	0.0239227	8.54817e-46	0.335	0.0385	3.458e-18	0.3413	0.0203	2.703e-63	---
107218	Total PE	Totals	rs11858759	15	58676821	A	G	0.341656	0.0238758	1.91555e-45	0.336	0.0385	2.737e-18	0.3401	0.0203	4.967e-63	+++
107219	Total PE	Totals	rs11071377	15	58677395	T	A	-0.272601	0.0222638	6.01725e-34	-0.2596	0.0363	8.47e-13	-0.269	0.019	1.266e-45	+++
107220	Total PE	Totals	rs10468017	15	58678512	T	C	0.362758	0.0237204	1.73243e-51	0.3652	0.0384	1.922e-21	0.3634	0.0202	1.676e-72	+++
107221	Total PE	Totals	rs261290	15	58678720	C	T	-0.365848	0.022504	8.61356e-58	-0.3439	0.037	1.425e-20	-0.3599	0.0192	3.303e-78	+++
107222	Total PE	Totals	rs56358871	15	58679387	C	G	-0.269092	0.0221931	2.50326e-33	-0.2623	0.0357	2.133e-13	-0.2672	0.0189	1.349e-45	---
107223	Total PE	Totals	rs7350789	15	58679668	A	G	0.358356	0.0224943	1.22057e-55	0.3392	0.0369	3.881e-20	0.3532	0.0192	1.671e-75	+++
107224	Total PE	Totals	rs261291	15	58680178	C	T	0.357734	0.0224719	1.45366e-55	0.342	0.0367	1.217e-20	0.3534	0.0192	6.195e-76	---
107225	Total PE	Totals	rs7177289	15	58680184	T	C	0.358115	0.0225006	1.53886e-55	0.3392	0.0369	3.881e-20	0.353	0.0192	2.125e-75	+++
107226	Total PE	Totals	rs2414577	15	58680638	C	T	0.355736	0.0224953	7.12249e-55	0.3417	0.0364	5.95e-21	0.3519	0.0191	1.609e-75	---
107227	Total PE	Totals	rs2414578	15	58680639	C	T	0.355615	0.0224984	7.99161e-55	0.3417	0.0364	5.95e-21	0.3518	0.0191	1.812e-75	---
107228	Total PE	Totals	rs35853021	15	58680643	T	G	0.353604	0.0227473	3.9129e-53	0.3319	0.0368	2.085e-19	0.3476	0.0194	4.033e-72	+++
107229	Total PE	Totals	rs166358	15	58680805	A	G	0.208236	0.0331194	3.49423e-10	0.1802	0.0512	0.0004321	0.1999	0.0278	6.441e-13	+++
107230	Total PE	Totals	rs2043085	15	58680954	C	T	-0.363895	0.0221841	8.84879e-59	-0.3572	0.0362	5.927e-23	-0.3621	0.0189	1.162e-81	+++
107231	Total PE	Totals	rs75437656	15	58681128	C	A	0.236459	0.0335363	2.0232e-12	0.2064	0.0529	9.504e-05	0.2278	0.0283	8.647e-16	---
107232	Total PE	Totals	rs28698356	15	58681509	C	G	-0.269669	0.0220763	8.65426e-34	-0.2595	0.0356	3.203e-13	-0.2668	0.0188	6.793e-46	---
107233	Total PE	Totals	rs261293	15	58681772	T	C	-0.210752	0.0309427	1.0851e-11	-0.2035	0.0483	2.511e-05	-0.2086	0.0261	1.165e-15	---
107234	Total PE	Totals	rs2043084	15	58682496	C	G	0.335394	0.0263208	1.4698e-36	0.3115	0.0428	3.406e-13	0.3288	0.0224	1.057e-48	+++
107235	Total PE	Totals	rs34718390	15	58682690	A	G	0.350265	0.0476445	2.29629e-13	0.3591	0.0768	2.894e-06	0.3527	0.0405	2.95e-18	+++
107236	Total PE	Totals	rs1825955	15	58682783	A	C	0.223587	0.0312013	8.89297e-13	0.1954	0.0492	7.218e-05	0.2155	0.0264	2.901e-16	+++
107237	Total PE	Totals	rs12185071	15	58683227	T	C	0.229415	0.0333839	7.11568e-12	0.2045	0.0528	0.0001065	0.2223	0.0282	3.292e-15	+++
107238	Total PE	Totals	rs1532085	15	58683366	G	A	-0.36118	0.0220964	2.20239e-58	-0.3632	0.0359	4.369e-24	-0.3617	0.0188	2.229e-82	+++
107239	Total PE	Totals	rs12185072	15	58683410	T	C	0.217896	0.030965	2.24637e-12	0.2036	0.0491	3.319e-05	0.2138	0.0262	3.19e-16	+++
107240	Total PE	Totals	rs12905732	15	58683542	C	G	0.332679	0.0274861	3.31132e-33	0.3643	0.0443	1.886e-16	0.3415	0.0234	1.991e-48	+++
107241	Total PE	Totals	rs28594460	15	58683585	G	A	0.21481	0.0308607	3.84002e-12	0.1978	0.0483	4.248e-05	0.2099	0.026	7.051e-16	---
107242	Total PE	Totals	rs16940167	15	58683697	C	T	0.212905	0.0308264	5.60564e-12	0.1978	0.0483	4.248e-05	0.2085	0.026	1.022e-15	---
107243	Total PE	Totals	rs11853674	15	58684057	G	A	0.332345	0.0260727	1.4078e-36	0.3207	0.0423	3.605e-14	0.3291	0.0222	9.998e-50	---
107244	Total PE	Totals	rs16940168	15	58684154	T	A	0.233411	0.0335216	3.77563e-12	0.1913	0.0534	0.000336	0.2215	0.0284	6.017e-15	---
107245	Total PE	Totals	rs16940170	15	58684282	A	G	0.205275	0.0318089	1.19893e-10	0.1586	0.0501	0.001553	0.1919	0.0269	9.044e-13	+++
107246	Total PE	Totals	rs28495863	15	58684381	A	G	0.209053	0.0319512	6.66171e-11	0.1538	0.0507	0.002442	0.1934	0.027	8.59e-13	+++
107247	Total PE	Totals	rs17821274	15	58684478	C	T	-0.227872	0.0229863	6.11026e-23	-0.2255	0.0368	9.125e-10	-0.2272	0.0195	2.235e-31	+++
107248	Total PE	Totals	rs12185093	15	58684676	A	G	0.218644	0.0321177	1.11358e-11	0.1628	0.051	0.001398	0.2028	0.0272	8.472e-14	+++
107249	Total PE	Totals	rs4775044	15	58684967	G	T	-0.316218	0.0218848	2.72599e-46	-0.2904	0.0355	2.854e-16	-0.3091	0.0186	7.951e-62	+++
107250	Total PE	Totals	rs28703614	15	58685560	T	C	0.30627	0.0550565	2.81756e-08	0.1598	0.051	0.001724	0.2274	0.0374	1.206e-09	+++
107251	Total PE	Totals	rs7497636	15	58685631	T	C	0.215677	0.0320943	2.02442e-11	0.1598	0.051	0.001724	0.1998	0.0272	1.883e-13	+++
107252	Total PE	Totals	rs1444942	15	58685813	C	G	0.21555	0.032092	2.07296e-11	0.1665	0.0514	0.001192	0.2018	0.0272	1.23e-13	+++
107253	Total PE	Totals	rs8042174	15	58685970	C	T	-0.205695	0.0356628	8.55113e-09	-0.1782	0.0576	0.001978	-0.1981	0.0303	6.475e-11	+++
107254	Total PE	Totals	rs261298	15	58686157	G	C	-0.268057	0.0221	2.36222e-33	-0.2458	0.0359	7.333e-12	-0.2619	0.0188	4.769e-44	+++
107255	Total PE	Totals	rs261299	15	58686252	A	G	-0.272371	0.0221093	2.46004e-34	-0.2459	0.0359	7.148e-12	-0.2651	0.0188	4.77e-45	---
107256	Total PE	Totals	rs16940174	15	58686338	A	G	0.214929	0.0320784	2.31801e-11	0.1559	0.051	0.002228	0.1982	0.0272	2.886e-13	+++
107257	Total PE	Totals	rs447794	15	58686638	C	G	-0.205475	0.0318939	1.28947e-10	-0.1508	0.0508	0.002982	-0.19	0.027	1.992e-12	---
107258	Total PE	Totals	rs76679589	15	58686691	T	C	0.215096	0.0320582	2.17499e-11	0.1598	0.051	0.001724	0.1994	0.0271	2.006e-13	+++
107259	Total PE	Totals	rs261301	15	58686939	C	T	-0.203692	0.0319072	1.88739e-10	-0.1508	0.0508	0.002982	-0.1887	0.027	2.843e-12	+++
107260	Total PE	Totals	rs75663614	15	58687040	C	T	-0.40693	0.0635066	1.64796e-10	-0.2491	0.0952	0.008906	-0.3583	0.0528	1.184e-11	+++
107261	Total PE	Totals	rs17240832	15	58687370	G	A	0.173045	0.0287035	1.7732e-09	0.1142	0.0462	0.01333	0.1566	0.0244	1.306e-10	---
107262	Total PE	Totals	rs74019425	15	58687465	T	G	0.203374	0.0319116	2.02511e-10	0.1508	0.0508	0.002982	0.1885	0.027	3.036e-12	+++
107263	Total PE	Totals	rs16940181	15	58687524	C	A	0.213111	0.0320751	3.38523e-11	0.1598	0.051	0.001724	0.198	0.0272	3.037e-13	---
107264	Total PE	Totals	rs7171102	15	58687530	A	G	0.333072	0.0261436	1.53101e-36	0.3108	0.0426	2.797e-13	0.327	0.0223	8.857e-49	+++
107265	Total PE	Totals	rs174418	15	58687603	C	T	-0.339908	0.0220023	1.61229e-52	-0.3144	0.0364	5.517e-18	-0.3331	0.0188	4.87e-70	+++
107266	Total PE	Totals	rs166359	15	58687609	T	G	-0.204205	0.0319071	1.70018e-10	-0.1508	0.0508	0.002982	-0.1891	0.027	2.58e-12	---
107267	Total PE	Totals	rs495348	15	58687790	G	C	-0.198227	0.0317741	4.78104e-10	-0.1553	0.0501	0.001952	-0.1859	0.0268	4.277e-12	+++
107268	Total PE	Totals	rs8032310	15	58687862	A	G	0.202672	0.0319188	2.35577e-10	0.1508	0.0508	0.002982	0.188	0.027	3.498e-12	+++
107269	Total PE	Totals	rs493258	15	58687880	C	T	-0.313086	0.0218686	1.70548e-45	-0.2765	0.0357	9.4e-15	-0.3031	0.0186	2.061e-59	+++
107270	Total PE	Totals	rs493987	15	58687906	C	T	-0.202576	0.0319173	2.39773e-10	-0.1508	0.0508	0.002982	-0.1879	0.027	3.555e-12	+++
107271	Total PE	Totals	rs78893833	15	58688159	G	A	0.465156	0.0819112	1.443e-08	0.233	0.1515	0.1241	0.4126	0.0721	1.024e-08	---
107272	Total PE	Totals	rs920915	15	58688467	G	C	0.317393	0.0218553	9.4269e-47	0.2769	0.0359	1.135e-14	0.3064	0.0187	1.373e-60	---
107273	Total PE	Totals	rs920916	15	58688477	A	G	0.315483	0.0218868	4.25612e-46	0.2748	0.0359	1.793e-14	0.3044	0.0187	1.043e-59	+++
107274	Total PE	Totals	rs920917	15	58688478	C	A	0.212794	0.0321187	3.8427e-11	0.1595	0.051	0.001784	0.1977	0.0272	3.561e-13	---
107275	Total PE	Totals	rs11855284	15	58689187	C	T	0.3299	0.0277029	3.25586e-32	0.3503	0.0448	5.456e-15	0.3355	0.0236	5.243e-46	---
107276	Total PE	Totals	rs11858481	15	58689197	T	C	0.331796	0.0262668	5.82624e-36	0.3021	0.0429	1.8e-12	0.3237	0.0224	2.38e-47	+++
107277	Total PE	Totals	rs17821298	15	58690738	A	C	0.150387	0.025889	6.65719e-09	0.1093	0.0417	0.008745	0.139	0.022	2.648e-10	+++
107278	Total PE	Totals	rs415799	15	58690754	A	G	-0.292323	0.0217756	2.46607e-40	-0.2491	0.0354	1.866e-12	-0.2805	0.0185	1.116e-51	---
107279	Total PE	Totals	rs490098	15	58691225	A	C	-0.167457	0.0285448	4.73562e-09	-0.1123	0.0457	0.01405	-0.152	0.0242	3.457e-10	---
107280	Total PE	Totals	rs2082149	15	58691389	A	G	0.167064	0.0285425	5.12759e-09	0.1121	0.0458	0.01437	0.1517	0.0242	3.794e-10	+++
107281	Total PE	Totals	rs443401	15	58692095	G	C	-0.297193	0.0219001	3.66511e-41	-0.2417	0.0358	1.407e-11	-0.2821	0.0187	1.573e-51	+++
107282	Total PE	Totals	rs397923	15	58692118	T	A	-0.323803	0.0219363	3.36755e-48	-0.2834	0.0361	4.465e-15	-0.3129	0.0188	1.628e-62	+++
107283	Total PE	Totals	rs35128881	15	58692148	T	G	0.334618	0.0274606	1.25083e-33	0.3429	0.0443	9.795e-15	0.3369	0.0233	3.076e-47	+++
107284	Total PE	Totals	rs12708454	15	58692202	C	A	0.259995	0.023854	2.47879e-27	0.2423	0.0385	3.012e-10	0.2551	0.0203	2.645e-36	---
107285	Total PE	Totals	rs414671	15	58692479	T	C	-0.125688	0.0278632	6.59832e-06	-0.0803	0.0449	0.074	-0.1131	0.0237	1.795e-06	---
107286	Total PE	Totals	rs12906722	15	58692715	T	C	0.331419	0.0263672	1.2382e-35	0.2946	0.0429	6.533e-12	0.3213	0.0225	2.052e-46	+++
107287	Total PE	Totals	rs16940204	15	58692936	T	C	0.332547	0.0265129	1.67339e-35	0.2995	0.043	3.318e-12	0.3234	0.0226	1.395e-46	+++
107288	Total PE	Totals	rs487766	15	58693860	T	C	-0.332125	0.0262203	3.69904e-36	-0.303	0.0425	9.8e-13	-0.3241	0.0223	8.356e-48	---
107289	Total PE	Totals	rs16940212	15	58694020	T	G	0.147703	0.0284005	2.06007e-07	0.0719	0.0456	0.115	0.1265	0.0241	1.536e-07	+++
107290	Total PE	Totals	rs76686550	15	58694657	G	C	0.135419	0.027951	1.30142e-06	0.0841	0.0452	0.06269	0.1212	0.0238	3.404e-07	---
107291	Total PE	Totals	rs16940213	15	58695337	T	C	0.165514	0.0284051	5.99048e-09	0.1134	0.0456	0.01292	0.1509	0.0241	3.843e-10	+++
107292	Total PE	Totals	rs79111033	15	58695592	A	G	0.168107	0.0284931	3.87152e-09	0.1117	0.0458	0.01466	0.1523	0.0242	3.007e-10	+++
107293	Total PE	Totals	rs74338752	15	58695948	G	C	0.172435	0.0285341	1.62001e-09	0.1121	0.0458	0.01445	0.1556	0.0242	1.339e-10	---
107294	Total PE	Totals	rs723967	15	58696300	C	T	-0.321596	0.0221997	1.53951e-46	-0.2895	0.0458	2.618e-10	-0.3155	0.02	3.505e-56	+?+
107295	Total PE	Totals	rs12440032	15	58697834	G	C	0.345953	0.0281685	3.94696e-34	0.3168	0.0444	1.01e-12	0.3376	0.0238	1.057e-45	---
107296	Total PE	Totals	rs28451440	15	58698113	G	T	-0.223221	0.0242017	4.22498e-20	-0.2086	0.0487	1.823e-05	-0.2203	0.0217	2.79e-24	+?+
107297	Total PE	Totals	rs62000864	15	58698243	G	T	-0.282136	0.0230134	5.00413e-34	-0.2599	0.0462	1.895e-08	-0.2777	0.0206	2.049e-41	+?+
107298	Total PE	Totals	rs12440217	15	58698357	A	G	0.346187	0.0281792	3.77987e-34	0.325	0.0446	3.212e-13	0.3401	0.0238	3.036e-46	+++
107299	Total PE	Totals	rs62000865	15	58698662	A	G	0.345589	0.0467918	1.78262e-13	0.3269	0.0918	0.0003673	0.3417	0.0417	2.445e-16	+?+
107300	Total PE	Totals	rs11852978	15	58698755	G	T	0.232623	0.0267425	4.54576e-18	0.2023	0.0415	1.065e-06	0.2237	0.0225	2.405e-23	---
107301	Total PE	Totals	rs11856159	15	58699010	T	C	0.345462	0.0280745	2.95872e-34	0.3287	0.0443	1.138e-13	0.3407	0.0237	8.257e-47	+++
107302	Total PE	Totals	rs60808669	15	58699199	G	T	-0.378605	0.0672944	1.98656e-08	-0.2497	0.0992	0.01182	-0.3379	0.0557	1.287e-09	+++
107303	Total PE	Totals	rs13329672	15	58699937	T	C	0.295096	0.0253746	7.78449e-31	0.3057	0.0408	6.831e-14	0.2981	0.0215	1.642e-43	+++
107304	Total PE	Totals	rs17240869	15	58700311	C	T	0.326226	0.0282604	2.07675e-30	0.2713	0.0441	7.418e-10	0.3102	0.0238	7.169e-39	---
107305	Total PE	Totals	rs76457370	15	58700880	T	A	-0.382244	0.0675958	1.68323e-08	-0.2497	0.0992	0.01182	-0.3402	0.0559	1.125e-09	+++
107306	Total PE	Totals	rs62000866	15	58701049	A	T	0.342172	0.0551619	5.99412e-10	0.2868	0.1113	0.009957	0.3313	0.0494	2.051e-11	+?+
107307	Total PE	Totals	rs17240876	15	58701551	G	A	0.355271	0.0287553	1.62148e-34	0.312	0.0451	4.605e-12	0.3428	0.0242	2.264e-45	---
107308	Total PE	Totals	rs150364420	15	58701931	G	A	0.356346	0.0288262	1.49214e-34	0.3221	0.0449	7.372e-13	0.3463	0.0243	3.024e-46	---
107309	Total PE	Totals	rs12438999	15	58702325	G	A	-0.330356	0.0232999	1.11861e-44	-0.3078	0.0461	2.357e-11	-0.3258	0.0208	2.505e-55	+?+
107310	Total PE	Totals	rs17821310	15	58702864	C	T	0.326431	0.0284306	4.16767e-30	0.2841	0.0436	7.561e-11	0.3138	0.0238	1.25e-39	---
107311	Total PE	Totals	rs17821316	15	58703069	C	A	-0.297671	0.0239002	4.76575e-35	-0.3064	0.0459	2.46e-11	-0.2995	0.0212	2.48e-45	+?+
107312	Total PE	Totals	rs17821322	15	58703100	C	T	0.340282	0.0289131	1.62728e-31	0.3302	0.0443	9.153e-14	0.3373	0.0242	4.223e-44	---
107313	Total PE	Totals	rs7183184	15	58703895	G	A	0.147782	0.0295742	6.06886e-07	0.0831	0.0581	0.1525	0.1345	0.0264	3.357e-07	-?-
107314	Total PE	Totals	rs55993842	15	58704064	T	G	0.334854	0.0296388	3.27458e-29	0.3401	0.0446	2.334e-14	0.3365	0.0247	2.548e-42	+++
107315	Total PE	Totals	rs402465	15	58705029	T	C	-0.167943	0.0297535	1.74818e-08	-0.122	0.0585	0.03708	-0.1585	0.0265	2.283e-09	-?-
107316	Total PE	Totals	rs28442086	15	58705036	A	G	-0.293551	0.0242172	2.59301e-33	-0.2909	0.0467	4.67e-10	-0.293	0.0215	2.704e-42	-?-
107317	Total PE	Totals	rs77669185	15	58705124	T	A	-0.38159	0.0676305	1.79838e-08	-0.2423	0.0987	0.0141	-0.3371	0.0558	1.522e-09	+++
107318	Total PE	Totals	rs62000868	15	58705980	G	C	0.302282	0.0270978	1.56229e-28	0.2778	0.0516	7.323e-08	0.297	0.024	3.396e-35	-?-
107319	Total PE	Totals	rs76137124	15	58706732	T	C	-0.379521	0.0675363	2.06264e-08	-0.261	0.098	0.007737	-0.3414	0.0556	8.333e-10	---
107320	Total PE	Totals	rs12916206	15	58706797	A	G	0.197499	0.036785	8.26406e-08	0.1729	0.0698	0.01322	0.1921	0.0325	3.529e-09	+?+
107321	Total PE	Totals	rs62000869	15	58706911	G	A	0.202607	0.0257286	4.17476e-15	0.1701	0.0483	0.0004217	0.1954	0.0227	7.452e-18	-?-
107322	Total PE	Totals	rs409668	15	58706926	A	T	-0.286819	0.0242346	7.35113e-32	-0.2356	0.0463	3.668e-07	-0.2758	0.0215	9.284e-38	-?-
107323	Total PE	Totals	rs112516541	15	58707309	C	A	-0.295627	0.0243813	2.47614e-33	-0.2781	0.0469	2.941e-09	-0.2919	0.0216	1.66e-41	+?+
107324	Total PE	Totals	rs79341002	15	58707990	G	C	-0.378129	0.0674913	2.27332e-08	-0.261	0.098	0.007737	-0.3404	0.0556	9.075e-10	+++
107325	Total PE	Totals	rs60315394	15	58709181	T	C	0.342541	0.0313948	2.23732e-27	0.3278	0.0459	9.65e-13	0.3379	0.0259	7.826e-39	+++
107326	Total PE	Totals	rs422137	15	58709182	A	G	0.319595	0.0245248	3.80312e-38	0.2926	0.0462	2.315e-10	0.3136	0.0217	1.571e-47	+?+
107327	Total PE	Totals	rs77703135	15	58709725	G	T	0.305836	0.0578891	1.34601e-07	0.2585	0.0972	0.007832	0.2934	0.0497	3.639e-09	---
107328	Total PE	Totals	rs55696635	15	58709750	A	G	0.342312	0.0316232	5.59519e-27	0.33	0.0457	4.995e-13	0.3383	0.026	1.036e-38	+++
107329	Total PE	Totals	rs11071380	15	58710627	A	C	-0.28898	0.0252007	4.93624e-30	-0.2754	0.0464	3.007e-09	-0.2859	0.0221	4.074e-38	-?-
107330	Total PE	Totals	rs62000870	15	58710736	C	T	0.259792	0.0273545	3.34995e-21	0.225	0.0493	5.008e-06	0.2516	0.0239	7.061e-26	-?-
107331	Total PE	Totals	rs436965	15	58711654	T	C	0.378296	0.0670572	1.81659e-08	0.2606	0.0967	0.007054	0.3401	0.0551	6.772e-10	+++
107332	Total PE	Totals	rs11857380	15	58712203	G	T	0.296795	0.030512	3.76255e-22	0.2806	0.0534	1.482e-07	0.2928	0.0265	2.129e-28	-?-
107333	Total PE	Totals	rs11854624	15	58712817	G	C	0.344255	0.0311265	4.41594e-28	0.3514	0.0559	3.324e-10	0.3459	0.0272	4.614e-37	-?-
107334	Total PE	Totals	rs11854656	15	58712945	C	A	0.205714	0.0272033	4.70786e-14	0.2027	0.0491	3.596e-05	0.205	0.0238	6.862e-18	-?-
107335	Total PE	Totals	rs11858279	15	58712973	C	T	0.276151	0.0277949	4.92876e-23	0.2441	0.0495	8.094e-07	0.2685	0.0242	1.601e-28	-?-
107336	Total PE	Totals	rs8026082	15	58714481	G	C	0.224371	0.0267958	7.25385e-17	0.1503	0.0477	0.001624	0.2066	0.0234	9.272e-19	-?-
107337	Total PE	Totals	rs792902	15	58716044	G	A	-0.264137	0.0259954	5.22496e-24	-0.2155	0.0469	4.296e-06	-0.2527	0.0227	1.057e-28	+?+
107338	Total PE	Totals	rs515081	15	58716257	G	A	-0.284005	0.0274754	9.40679e-25	-0.2222	0.048	3.756e-06	-0.2688	0.0239	1.872e-29	+?+
107339	Total PE	Totals	rs375372	15	58716615	G	T	-0.23645	0.0271255	3.87926e-18	-0.2145	0.0467	4.331e-06	-0.2309	0.0235	7.179e-23	+?+
107340	Total PE	Totals	rs7163052	15	58718230	G	C	-0.137504	0.0226227	1.31904e-09	-0.1482	0.0474	0.001767	-0.1395	0.0204	8.36e-12	+?+
107341	Total PE	Totals	rs7170361	15	58718998	C	T	0.232898	0.0248699	1.23583e-20	0.3156	0.0398	2.345e-15	0.2561	0.0211	6.596e-34	---
107342	Total PE	Totals	rs11635491	15	58719741	A	G	0.229601	0.0248946	4.61209e-20	0.3094	0.0402	1.385e-14	0.2517	0.0212	1.271e-32	+++
107343	Total PE	Totals	rs4774297	15	58720431	A	C	-0.119168	0.0219852	6.24295e-08	-0.1244	0.0352	0.0004065	-0.1206	0.0186	9.771e-11	---
107344	Total PE	Totals	rs11857386	15	58721168	C	G	-0.14479	0.0220321	5.52293e-11	-0.1295	0.0357	0.0002826	-0.1406	0.0187	6.426e-14	---
107345	Total PE	Totals	rs11071381	15	58721614	A	G	-0.111375	0.0223257	6.31073e-07	-0.1522	0.0467	0.001131	-0.119	0.0201	3.533e-09	-?-
107346	Total PE	Totals	rs1077835	15	58723426	G	A	0.405701	0.0258842	8.37069e-54	0.4391	0.0427	7.375e-25	0.4147	0.0221	2.305e-78	---
107347	Total PE	Totals	rs1077834	15	58723479	C	T	0.405479	0.0258653	8.02801e-54	0.4383	0.0426	7.706e-25	0.4143	0.0221	2.284e-78	---
107348	Total PE	Totals	rs1800588	15	58723675	T	C	0.400579	0.0260849	8.67747e-52	0.4531	0.0429	5e-26	0.4147	0.0223	3.042e-77	+++
107349	Total PE	Totals	rs2070895	15	58723939	A	G	0.407371	0.0258805	3.12982e-54	0.4415	0.0428	5.471e-25	0.4165	0.0221	6.032e-79	+++
107350	Total PE	Totals	rs8192701	15	58724371	T	C	-0.112652	0.030217	0.000198012	-0.2365	0.0497	1.947e-06	-0.1461	0.0258	1.533e-08	---
107351	Total PE	Totals	rs6494005	15	58724524	G	A	-0.16715	0.0217761	1.98087e-14	-0.1634	0.035	2.937e-06	-0.1661	0.0185	2.539e-19	+++
107352	Total PE	Totals	rs11632618	15	58724706	A	G	0.333514	0.0470454	1.54605e-12	0.3537	0.0742	1.89e-06	0.3393	0.0397	1.358e-17	+++
107353	Total PE	Totals	rs8034802	15	58724792	A	T	0.264066	0.0241058	1.47732e-27	0.3404	0.0389	2.298e-18	0.2852	0.0205	5.106e-44	+++
107354	Total PE	Totals	rs8033940	15	58724842	A	G	0.280248	0.0237713	1.44987e-31	0.3373	0.0386	2.366e-18	0.2959	0.0202	2.072e-48	+++
107355	Total PE	Totals	rs633695	15	58725839	G	A	0.254259	0.0239065	4.32417e-26	0.3375	0.0385	1.657e-18	0.2775	0.0203	1.594e-42	---
107356	Total PE	Totals	rs261334	15	58726744	C	G	-0.390838	0.0265704	8.60523e-48	-0.4485	0.0433	3.71e-25	-0.4066	0.0226	4.255e-72	---
107357	Total PE	Totals	rs261333	15	58727279	C	T	-0.168641	0.0219649	1.94523e-14	-0.1307	0.0352	0.0002051	-0.158	0.0186	2.272e-17	+++
107358	Total PE	Totals	rs261332	15	58727325	G	A	-0.39099	0.0267308	2.76858e-47	-0.5034	0.0442	4.098e-30	-0.4211	0.0229	9.515e-76	+++
107359	Total PE	Totals	rs72740877	15	58728067	A	G	0.402948	0.0624859	1.23869e-10	0.4842	0.1193	4.93e-05	0.4204	0.0554	3.06e-14	+++
107360	Total PE	Totals	rs17190517	15	58729144	T	C	-0.134565	0.0223024	1.71584e-09	-0.1191	0.0357	0.000833	-0.1302	0.0189	5.68e-12	---
107361	Total PE	Totals	rs588136	15	58730498	T	C	-0.383357	0.0266562	8.48262e-46	-0.4728	0.0436	2.029e-27	-0.4077	0.0227	6.985e-72	---
107362	Total PE	Totals	rs261342	15	58731153	C	G	-0.369978	0.026201	3.00336e-44	-0.4705	0.0427	3.603e-28	-0.3974	0.0223	8.395e-71	---
107363	Total PE	Totals	rs17301746	15	58731395	T	C	0.459693	0.0871525	1.38497e-07	0.0732	0.1557	0.6383	0.3675	0.0761	1.35e-06	+-+
107364	Total PE	Totals	rs261341	15	58731567	G	A	-0.233994	0.0237168	1.04611e-22	-0.3312	0.0384	6.262e-18	-0.2608	0.0202	3.12e-38	+++
107365	Total PE	Totals	rs8043310	15	58731818	A	C	0.455124	0.0868256	1.65395e-07	0.0732	0.1557	0.6383	0.3645	0.0758	1.531e-06	+-+
107366	Total PE	Totals	rs12594375	15	58732468	A	G	0.462105	0.0873332	1.26471e-07	0.0735	0.1558	0.6368	0.3692	0.0762	1.258e-06	+-+
107367	Total PE	Totals	rs6494007	15	58734645	T	C	0.467016	0.0876859	1.04621e-07	0.0735	0.1558	0.6368	0.3723	0.0764	1.101e-06	+-+
107368	Total PE	Totals	rs261338	15	58735005	G	A	-0.336016	0.029875	6.09976e-29	-0.4828	0.0483	1.484e-23	-0.3767	0.0254	9.672e-50	+++
107369	Total PE	Totals	rs534933	15	58735222	C	A	-0.336052	0.0298663	5.80405e-29	-0.4881	0.0483	5.161e-24	-0.3781	0.0254	4.092e-50	+++
107370	Total PE	Totals	rs79447951	15	58735638	G	T	0.472542	0.0871818	6.24768e-08	0.1114	0.1657	0.5015	0.3942	0.0772	3.225e-07	-+-
107371	Total PE	Totals	rs4775046	15	58736778	T	C	-0.146325	0.022024	3.37886e-11	-0.1508	0.0351	1.704e-05	-0.1476	0.0186	2.501e-15	---
107372	Total PE	Totals	rs473224	15	58737341	G	T	-0.337696	0.0318977	6.9011e-26	-0.4583	0.0503	8.808e-20	-0.3722	0.0269	2.075e-43	+++
107373	Total PE	Totals	rs488490	15	58737661	A	C	-0.338574	0.0319404	5.97309e-26	-0.4639	0.0503	2.957e-20	-0.3746	0.027	7.196e-44	---
107374	Total PE	Totals	rs12914626	15	58738423	T	C	-0.178243	0.0242161	2.15951e-13	-0.2625	0.0385	9.645e-12	-0.2021	0.0205	6.425e-23	---
107375	Total PE	Totals	rs17269264	15	58738760	A	G	-0.132369	0.0222122	2.70244e-09	-0.1477	0.035	2.51e-05	-0.1368	0.0188	3.115e-13	---
107376	Total PE	Totals	rs17269271	15	58739761	C	G	-0.128479	0.0222613	8.30778e-09	-0.1378	0.0352	9.3e-05	-0.1311	0.0188	3.247e-12	---
107377	Total PE	Totals	rs573922	15	58740094	T	C	-0.302477	0.030211	2.40965e-23	-0.4529	0.0475	1.438e-21	-0.3458	0.0255	6.184e-42	---
107378	Total PE	Totals	rs8023503	15	58740588	T	C	0.491026	0.0871077	1.82269e-08	-0.0138	0.1475	0.9255	0.3605	0.075	1.537e-06	+-+
107379	Total PE	Totals	rs75354047	15	58741070	C	A	0.441928	0.0851757	2.20353e-07	-0.0115	0.1508	0.9391	0.3322	0.0742	7.471e-06	-+-
107380	Total PE	Totals	rs485671	15	58741134	C	A	-0.309694	0.0299571	9.3153e-25	-0.459	0.0479	8.673e-22	-0.3517	0.0254	1.239e-43	+++
107381	Total PE	Totals	rs485538	15	58741177	T	C	-0.309119	0.0299566	1.12963e-24	-0.4545	0.0478	1.959e-21	-0.3501	0.0254	2.835e-43	---
107382	Total PE	Totals	rs572410	15	58741384	G	C	-0.291533	0.0273971	4.02316e-26	-0.34	0.057	2.38e-09	-0.3006	0.0247	4.126e-34	+?+
107383	Total PE	Totals	rs686958	15	58741884	A	T	-0.33684	0.0290878	1.44583e-30	-0.3958	0.0462	1.121e-17	-0.3536	0.0246	9.169e-47	---
107384	Total PE	Totals	rs567746	15	58741891	G	A	-0.33773	0.0290818	9.95654e-31	-0.3958	0.0462	1.121e-17	-0.3542	0.0246	6.132e-47	+++
107385	Total PE	Totals	rs261336	15	58742418	A	G	-0.31318	0.0303874	1.29282e-24	-0.4366	0.048	9.423e-20	-0.3485	0.0257	5.799e-42	---
107386	Total PE	Totals	rs11858164	15	58742731	G	T	-0.137994	0.022557	1.02484e-09	-0.1213	0.0471	0.01006	-0.1349	0.0203	3.374e-11	+?+
107387	Total PE	Totals	rs8041059	15	58743709	T	C	-0.135204	0.0227426	2.96372e-09	-0.1112	0.0468	0.01744	-0.1306	0.0205	1.702e-10	-?-
107388	Total PE	Totals	rs11071382	15	58744440	A	T	-0.155892	0.0276085	1.73974e-08	-0.092	0.0508	0.07014	-0.1413	0.0243	5.671e-09	-?-
107389	Total PE	Totals	rs35138338	15	58744481	T	C	-0.156784	0.027738	1.68626e-08	-0.0826	0.0514	0.1085	-0.1401	0.0244	9.643e-09	-?-
107390	Total PE	Totals	rs79787170	15	58754942	G	A	0.373906	0.0736378	3.94615e-07	0.327	0.1422	0.02146	0.364	0.0654	2.6e-08	---
107391	Total PE	Totals	rs115891724	15	59141775	C	T	-0.265159	0.0573532	3.92673e-06	-0.2625	0.0862	0.002335	-0.2644	0.0478	3.107e-08	+++
107392	Total PE	Totals	rs116522636	15	59145568	C	T	-0.265644	0.0573157	3.71567e-06	-0.2753	0.0864	0.001447	-0.2686	0.0478	1.877e-08	+++
107393	Total PE(P)	Totals	rs147939026	7	94763811	A	T	-0.442369	0.08092	4.91054e-08	0.129	0.1367	0.3452	-0.2941	0.0696	2.409e-05	-++
107394	Total PE(P)	Totals	rs17231506	16	56994528	T	C	0.124769	0.0237981	1.64082e-07	0.0728	0.0385	0.05834	0.1104	0.0202	4.912e-08	+++
107395	Total PE(P)	Totals	rs41290120	19	45382675	A	G	0.083154	0.0496438	0.0940691	0.2429	0.0979	0.01306	0.1158	0.0443	0.008879	+++
107396	Total PE(P)	Totals	rs7412	19	45412079	T	C	0.0828552	0.0404315	0.0404286	0.2125	0.0751	0.004665	0.112	0.0356	0.001659	+++
107397	Total PE(P)	Totals	rs72654473	19	45414399	A	C	0.0778549	0.0362821	0.0318841	0.0823	0.0602	0.1717	0.079	0.0311	0.01098	+++
107398	Total PE(P)	Totals	rs445925	19	45415640	A	G	0.079446	0.0363373	0.0287889	0.0764	0.0596	0.1999	0.0786	0.031	0.01128	+++
107399	Total PE(P)	Totals	rs390082	19	45416831	G	T	0.0799212	0.0364606	0.0283788	0.078	0.0596	0.1902	0.0794	0.0311	0.01067	---
107400	Total PE(P)	Totals	rs56154925	19	55737798	T	C	-0.127136	0.0282035	6.67906e-06	-0.0265	0.0475	0.5763	-0.1009	0.0242	3.168e-05	--+
107401	Total PE(P)	Totals	rs3826884	19	55738181	A	G	-0.129575	0.02828	4.70665e-06	-0.0191	0.0474	0.6863	-0.1006	0.0243	3.454e-05	--+
107402	Total PE(P)	Totals	rs73068639	19	55739048	A	G	-0.239793	0.0493931	1.24069e-06	-0.0116	0.0926	0.9003	-0.1893	0.0436	1.407e-05	-+-
107403	Total PG	Totals	rs1260326	2	27730940	C	T	-0.104007	0.0222447	3.01096e-06	-0.1143	0.0364	0.001688	-0.1068	0.019	1.833e-08	+++
107404	Total PG	Totals	rs780094	2	27741237	C	T	-0.10722	0.0223633	1.6875e-06	-0.1023	0.0365	0.005043	-0.1059	0.0191	2.805e-08	+++
107405	Total PG	Totals	rs780093	2	27742603	C	T	-0.107699	0.0223576	1.50989e-06	-0.1054	0.0364	0.003815	-0.1071	0.0191	1.922e-08	+++
107406	Total PG	Totals	rs138326449	11	116701354	A	G	-1.829	0.257604	1.46704e-12	-0.9249	0.3529	0.008766	-1.5147	0.2081	3.337e-13	-?-
107407	Total PG	Totals	rs539030095	11	117018764	G	T	-1.97998	0.259375	2.81775e-14	-0.9989	0.3527	0.004621	-1.6356	0.2089	4.971e-15	+?+
107408	Total PG	Totals	rs530885291	11	117053959	A	G	-1.83108	0.226285	7.74999e-16	-0.9989	0.3527	0.004621	-1.5884	0.1905	7.425e-17	-?-
107409	Total PG	Totals	rs1123294	15	58545064	G	C	-0.139852	0.0289956	1.45888e-06	-0.0694	0.0505	0.1697	-0.1224	0.0251	1.134e-06	+++
107410	Total PG	Totals	rs55966152	15	58561006	G	A	-0.140757	0.0285886	8.78845e-07	-0.1108	0.0492	0.02431	-0.1332	0.0247	7.103e-08	+++
107411	Total PG	Totals	rs62001667	15	58566295	G	C	-0.138329	0.0285465	1.30217e-06	-0.0997	0.0492	0.04271	-0.1286	0.0247	1.905e-07	+++
107412	Total PG	Totals	rs62001668	15	58566716	G	T	-0.137685	0.0283388	1.21988e-06	-0.0881	0.0489	0.07163	-0.1252	0.0245	3.271e-07	+++
107413	Total PG	Totals	rs62001669	15	58567122	T	C	-0.135598	0.0287804	2.53945e-06	-0.0896	0.0497	0.07137	-0.124	0.0249	6.337e-07	---
107414	Total PG	Totals	rs8040386	15	58567786	G	A	-0.136615	0.0287877	2.14825e-06	-0.089	0.0497	0.07302	-0.1247	0.0249	5.594e-07	+++
107415	Total PG	Totals	rs62001677	15	58568716	T	C	-0.139834	0.0289978	1.47115e-06	-0.0721	0.0503	0.1522	-0.123	0.0251	9.921e-07	---
107416	Total PG	Totals	rs72739147	15	58571401	T	A	-0.161637	0.0319915	4.51498e-07	-0.0687	0.0539	0.2021	-0.1374	0.0275	5.866e-07	++-
107417	Total PG	Totals	rs28690720	15	58573833	G	T	-0.159401	0.0313293	3.73984e-07	-0.0772	0.0527	0.1435	-0.138	0.0269	3.03e-07	+++
107418	Total PG	Totals	rs58038553	15	58574324	G	A	-0.157887	0.0319037	7.69893e-07	-0.0603	0.0537	0.2614	-0.1324	0.0274	1.377e-06	++-
107419	Total PG	Totals	rs11071371	15	58576226	T	C	-0.155184	0.0319102	1.18866e-06	-0.0588	0.0535	0.271	-0.1299	0.0274	2.137e-06	--+
107420	Total PG	Totals	rs2899623	15	58579644	C	T	-0.159299	0.0310371	2.95648e-07	-0.0642	0.0517	0.2144	-0.1341	0.0266	4.669e-07	+++
107421	Total PG	Totals	rs2899624	15	58579956	G	A	-0.158326	0.0310303	3.46753e-07	-0.0599	0.0517	0.2462	-0.1323	0.0266	6.651e-07	+++
107422	Total PG	Totals	rs16940011	15	58580204	G	C	-0.158623	0.0310262	3.28531e-07	-0.0642	0.0517	0.2144	-0.1336	0.0266	5.099e-07	+++
107423	Total PG	Totals	rs12148780	15	58581289	G	A	-0.158956	0.0310334	3.12411e-07	-0.0696	0.0521	0.1811	-0.1355	0.0267	3.685e-07	+++
107424	Total PG	Totals	rs12148399	15	58581370	A	T	-0.159032	0.0310343	3.08664e-07	-0.0668	0.0518	0.197	-0.1347	0.0266	4.217e-07	---
107425	Total PG	Totals	rs16940017	15	58582148	A	T	-0.156834	0.0310624	4.58338e-07	-0.072	0.052	0.1664	-0.1345	0.0267	4.547e-07	---
107426	Total PG	Totals	rs1318175	15	58586129	T	C	-0.130771	0.0294905	9.4021e-06	-0.0639	0.0489	0.1917	-0.1129	0.0253	7.756e-06	---
107427	Total PG	Totals	rs4775039	15	58670897	G	C	0.129028	0.0236967	5.63608e-08	0.0615	0.0485	0.2044	0.116	0.0213	5.06e-08	-?-
107428	Total PG	Totals	rs10152355	15	58671178	A	C	-0.138131	0.0236693	5.92118e-09	-0.1201	0.0467	0.01016	-0.1345	0.0211	1.922e-10	-?-
107429	Total PG	Totals	rs1601933	15	58671559	T	C	-0.163732	0.0230032	1.25879e-12	-0.1279	0.0469	0.006436	-0.1568	0.0207	3.184e-14	-?-
107430	Total PG	Totals	rs1601935	15	58671765	T	G	-0.180674	0.023832	4.08485e-14	-0.1455	0.0387	0.0001705	-0.171	0.0203	3.562e-17	---
107431	Total PG	Totals	rs12908474	15	58672134	T	C	-0.149921	0.0226162	3.74199e-11	-0.1087	0.047	0.02084	-0.1422	0.0204	3.044e-12	-?-
107432	Total PG	Totals	rs62001736	15	58674051	A	G	0.194523	0.0243887	1.91398e-15	0.1434	0.0393	0.0002679	0.1803	0.0207	3.341e-18	+++
107433	Total PG	Totals	rs2043082	15	58674308	A	G	0.198698	0.0230701	9.61553e-18	0.123	0.0378	0.001124	0.1781	0.0197	1.459e-19	+++
107434	Total PG	Totals	rs4775041	15	58674695	C	G	0.192362	0.0243367	3.37949e-15	0.1407	0.0393	0.0003473	0.178	0.0207	7.724e-18	+++
107435	Total PG	Totals	rs80123226	15	58676032	T	A	0.194134	0.0242559	1.53671e-15	0.1335	0.0392	0.0006688	0.1774	0.0206	8.2e-18	---
107436	Total PG	Totals	rs11858759	15	58676821	A	G	0.192542	0.0242054	2.2686e-15	0.1357	0.0392	0.0005447	0.1769	0.0206	9.062e-18	+++
107437	Total PG	Totals	rs11071377	15	58677395	T	A	-0.16895	0.0224402	6.08191e-14	-0.1187	0.0368	0.001251	-0.1553	0.0192	5.154e-16	+++
107438	Total PG	Totals	rs10468017	15	58678512	T	C	0.207459	0.0240949	1.00206e-17	0.1508	0.0393	0.0001257	0.192	0.0205	9.176e-21	+++
107439	Total PG	Totals	rs261290	15	58678720	C	T	-0.209795	0.0229023	7.57796e-20	-0.1283	0.0379	0.0007084	-0.188	0.0196	8.716e-22	+++
107440	Total PG	Totals	rs56358871	15	58679387	C	G	-0.16663	0.0223674	1.11006e-13	-0.107	0.0362	0.003144	-0.1502	0.019	3.013e-15	---
107441	Total PG	Totals	rs7350789	15	58679668	A	G	0.206957	0.0228706	2.06153e-19	0.1173	0.0378	0.001912	0.1829	0.0196	8.894e-21	+++
107442	Total PG	Totals	rs261291	15	58680178	C	T	0.205099	0.0228499	3.96691e-19	0.1195	0.0376	0.001478	0.182	0.0195	1.147e-20	---
107443	Total PG	Totals	rs7177289	15	58680184	T	C	0.206269	0.0228777	2.77178e-19	0.1173	0.0378	0.001912	0.1824	0.0196	1.163e-20	+++
107444	Total PG	Totals	rs2414577	15	58680638	C	T	0.209843	0.0228548	6.21285e-20	0.135	0.0373	0.0002906	0.1894	0.0195	2.45e-22	---
107445	Total PG	Totals	rs2414578	15	58680639	C	T	0.209968	0.0228577	5.97241e-20	0.135	0.0373	0.0002906	0.1895	0.0195	2.365e-22	---
107446	Total PG	Totals	rs35853021	15	58680643	T	G	0.199876	0.023113	7.06364e-18	0.1219	0.0377	0.001214	0.1786	0.0197	1.264e-19	+++
107447	Total PG	Totals	rs2043085	15	58680954	C	T	-0.216637	0.0225715	1.28717e-21	-0.1423	0.0372	0.0001295	-0.1966	0.0193	2.19e-24	+++
107448	Total PG	Totals	rs28698356	15	58681509	C	G	-0.16412	0.0222603	1.97245e-13	-0.1033	0.0361	0.004224	-0.1474	0.0189	7.406e-15	---
107449	Total PG	Totals	rs2043084	15	58682496	C	G	0.19259	0.0265978	5.1938e-13	0.1321	0.0434	0.002366	0.1761	0.0227	8.314e-15	+++
107450	Total PG	Totals	rs1532085	15	58683366	G	A	-0.214559	0.0224837	2.16836e-21	-0.1501	0.0369	4.655e-05	-0.1971	0.0192	9.879e-25	+++
107451	Total PG	Totals	rs12905732	15	58683542	C	G	0.197195	0.0277341	1.32998e-12	0.17	0.045	0.0001585	0.1897	0.0236	9.367e-16	+++
107452	Total PG	Totals	rs11853674	15	58684057	G	A	0.188695	0.0263488	9.24821e-13	0.1354	0.043	0.001635	0.1742	0.0225	9.058e-15	---
107453	Total PG	Totals	rs17821274	15	58684478	C	T	-0.137722	0.0230959	2.64635e-09	-0.1212	0.037	0.001061	-0.1331	0.0196	1.105e-11	+++
107454	Total PG	Totals	rs4775044	15	58684967	G	T	-0.192139	0.0221516	5.74404e-18	-0.1102	0.036	0.002201	-0.1696	0.0189	2.431e-19	+++
107455	Total PG	Totals	rs261298	15	58686157	G	C	-0.160801	0.0222771	6.10527e-13	-0.1105	0.0362	0.002248	-0.147	0.019	9.307e-15	+++
107456	Total PG	Totals	rs261299	15	58686252	A	G	-0.165207	0.0222906	1.47548e-13	-0.1106	0.0362	0.002232	-0.1502	0.019	2.497e-15	---
107457	Total PG	Totals	rs7171102	15	58687530	A	G	0.193114	0.0264124	3.10735e-13	0.1331	0.0432	0.002047	0.1768	0.0225	4.297e-15	+++
107458	Total PG	Totals	rs174418	15	58687603	C	T	-0.193776	0.0223443	5.7181e-18	-0.1236	0.037	0.0008458	-0.175	0.0191	5.719e-20	+++
107459	Total PG	Totals	rs493258	15	58687880	C	T	-0.189451	0.0221298	1.52668e-17	-0.1076	0.0362	0.00294	-0.1672	0.0189	8.383e-19	+++
107460	Total PG	Totals	rs920915	15	58688467	G	C	0.186503	0.0221336	4.69164e-17	0.1216	0.0363	0.0008149	0.1689	0.0189	3.974e-19	---
107461	Total PG	Totals	rs920916	15	58688477	A	G	0.186076	0.0221617	6.03115e-17	0.1169	0.0363	0.001284	0.1673	0.0189	9.216e-19	+++
107462	Total PG	Totals	rs11855284	15	58689187	C	T	0.197342	0.0279435	1.87895e-12	0.1753	0.0455	0.0001163	0.1913	0.0238	9.386e-16	---
107463	Total PG	Totals	rs11858481	15	58689197	T	C	0.189834	0.0265412	9.89968e-13	0.1334	0.0434	0.002111	0.1745	0.0226	1.302e-14	+++
107464	Total PG	Totals	rs415799	15	58690754	A	G	-0.170875	0.022003	9.8244e-15	-0.0928	0.0359	0.009675	-0.1495	0.0188	1.56e-15	---
107465	Total PG	Totals	rs443401	15	58692095	G	C	-0.174096	0.0221363	4.5261e-15	-0.086	0.0362	0.01741	-0.1501	0.0189	1.876e-15	+++
107466	Total PG	Totals	rs397923	15	58692118	T	A	-0.183091	0.0222392	2.3574e-16	-0.0948	0.0367	0.009777	-0.1594	0.019	5.285e-17	+++
107467	Total PG	Totals	rs35128881	15	58692148	T	G	0.201388	0.0277039	4.20642e-13	0.1566	0.0449	0.0004906	0.1891	0.0236	1.082e-15	+++
107468	Total PG	Totals	rs12708454	15	58692202	C	A	0.154983	0.0240157	1.19703e-10	0.1349	0.0388	0.0005015	0.1494	0.0204	2.504e-13	---
107469	Total PG	Totals	rs12906722	15	58692715	T	C	0.189149	0.026638	1.43218e-12	0.1222	0.0434	0.004856	0.1708	0.0227	5.284e-14	+++
107470	Total PG	Totals	rs16940204	15	58692936	T	C	0.187139	0.0267835	3.19525e-12	0.1307	0.0435	0.002642	0.1716	0.0228	5.244e-14	+++
107471	Total PG	Totals	rs487766	15	58693860	T	C	-0.187003	0.0264902	1.92244e-12	-0.1364	0.043	0.001532	-0.1731	0.0226	1.685e-14	---
107472	Total PG	Totals	rs723967	15	58696300	C	T	-0.185606	0.0224815	1.93193e-16	-0.1397	0.0466	0.002721	-0.1769	0.0202	2.367e-18	+?+
107473	Total PG	Totals	rs12440032	15	58697834	G	C	0.201241	0.0284334	1.6822e-12	0.1578	0.045	0.0004548	0.1889	0.024	3.96e-15	---
107474	Total PG	Totals	rs28451440	15	58698113	G	T	-0.131628	0.0242952	6.31228e-08	-0.1413	0.0489	0.00389	-0.1335	0.0218	8.439e-10	+?+
107475	Total PG	Totals	rs62000864	15	58698243	G	T	-0.162005	0.0232046	3.35544e-12	-0.1369	0.0468	0.003463	-0.1571	0.0208	4.232e-14	+?+
107476	Total PG	Totals	rs12440217	15	58698357	A	G	0.204217	0.0284389	8.01842e-13	0.1675	0.0451	0.0002066	0.1938	0.0241	8.032e-16	+++
107477	Total PG	Totals	rs11852978	15	58698755	G	T	0.137831	0.0268287	2.88997e-07	0.1095	0.0417	0.00859	0.1295	0.0226	9.351e-09	---
107478	Total PG	Totals	rs11856159	15	58699010	T	C	0.205354	0.0283313	4.89946e-13	0.1757	0.0448	8.864e-05	0.1969	0.024	2.012e-16	+++
107479	Total PG	Totals	rs13329672	15	58699937	T	C	0.174603	0.0255651	9.53322e-12	0.1777	0.0411	1.547e-05	0.1755	0.0217	6.366e-16	+++
107480	Total PG	Totals	rs17240869	15	58700311	C	T	0.198589	0.0284675	3.4517e-12	0.1373	0.0444	0.00197	0.1807	0.024	4.612e-14	---
107481	Total PG	Totals	rs17240876	15	58701551	G	A	0.21417	0.0290138	1.83807e-13	0.1674	0.0455	0.0002387	0.2007	0.0245	2.409e-16	---
107482	Total PG	Totals	rs150364420	15	58701931	G	A	0.213903	0.0290873	2.2589e-13	0.17	0.0454	0.000183	0.2011	0.0245	2.201e-16	---
107483	Total PG	Totals	rs12438999	15	58702325	G	A	-0.194644	0.0235771	1.99191e-16	-0.1136	0.047	0.01579	-0.1784	0.0211	2.624e-17	+?+
107484	Total PG	Totals	rs17821310	15	58702864	C	T	0.194928	0.0286349	1.11506e-11	0.1341	0.0441	0.002356	0.1769	0.024	1.765e-13	---
107485	Total PG	Totals	rs17821316	15	58703069	C	A	-0.183443	0.0240987	3.21364e-14	-0.1266	0.0468	0.006847	-0.1716	0.0214	1.186e-15	+?+
107486	Total PG	Totals	rs17821322	15	58703100	C	T	0.197662	0.0291615	1.36593e-11	0.165	0.045	0.0002444	0.188	0.0245	1.555e-14	---
107487	Total PG	Totals	rs55993842	15	58704064	T	G	0.190275	0.0298707	2.06547e-10	0.1788	0.0453	7.891e-05	0.1868	0.0249	6.832e-14	+++
107488	Total PG	Totals	rs28442086	15	58705036	A	G	-0.168368	0.0244142	6.01247e-12	-0.121	0.0475	0.0109	-0.1585	0.0217	2.93e-13	-?-
107489	Total PG	Totals	rs62000868	15	58705980	G	C	0.174712	0.0272897	1.6821e-10	0.1151	0.0523	0.02766	0.162	0.0242	2.164e-11	-?-
107490	Total PG	Totals	rs62000869	15	58706911	G	A	0.118917	0.025784	4.10169e-06	0.0807	0.0485	0.096	0.1105	0.0228	1.211e-06	-?-
107491	Total PG	Totals	rs409668	15	58706926	A	T	-0.159997	0.0244275	6.43291e-11	-0.0631	0.0469	0.1787	-0.1394	0.0217	1.267e-10	-?-
107492	Total PG	Totals	rs112516541	15	58707309	C	A	-0.172739	0.0245739	2.36792e-12	-0.1102	0.0476	0.02065	-0.1596	0.0218	2.711e-13	+?+
107493	Total PG	Totals	rs60315394	15	58709181	T	C	0.197269	0.0316301	4.84198e-10	0.1651	0.0466	0.0003936	0.1871	0.0262	8.63e-13	+++
107494	Total PG	Totals	rs422137	15	58709182	A	G	0.184283	0.0247669	1.18764e-13	0.1196	0.047	0.01096	0.1702	0.0219	7.927e-15	+?+
107495	Total PG	Totals	rs55696635	15	58709750	A	G	0.197636	0.0318555	5.9461e-10	0.1676	0.0463	0.0002927	0.188	0.0262	7.835e-13	+++
107496	Total PG	Totals	rs11071380	15	58710627	A	C	-0.164233	0.0253792	1.06443e-10	-0.1078	0.0472	0.02237	-0.1516	0.0224	1.193e-11	-?-
107497	Total PG	Totals	rs62000870	15	58710736	C	T	0.147102	0.0274851	9.13805e-08	0.0728	0.0498	0.1435	0.1298	0.0241	6.944e-08	-?-
107498	Total PG	Totals	rs11857380	15	58712203	G	T	0.162298	0.0306841	1.27996e-07	0.1138	0.0541	0.03528	0.1505	0.0267	1.708e-08	-?-
107499	Total PG	Totals	rs11854624	15	58712817	G	C	0.194676	0.0313625	5.82526e-10	0.164	0.0569	0.003934	0.1875	0.0275	8.612e-12	-?-
107500	Total PG	Totals	rs11854656	15	58712945	C	A	0.1204	0.027251	1.01553e-05	0.0826	0.0495	0.09496	0.1116	0.0239	2.933e-06	-?-
107501	Total PG	Totals	rs11858279	15	58712973	C	T	0.1574	0.0279411	1.86993e-08	0.0807	0.0501	0.107	0.1392	0.0244	1.166e-08	-?-
107502	Total PG	Totals	rs8026082	15	58714481	G	C	0.139742	0.026872	2.06963e-07	0.0326	0.0479	0.4967	0.1141	0.0234	1.125e-06	-?-
107503	Total PG	Totals	rs792902	15	58716044	G	A	-0.164847	0.0261168	3.02222e-10	-0.0776	0.0474	0.1013	-0.1445	0.0229	2.64e-10	+?+
107504	Total PG	Totals	rs515081	15	58716257	G	A	-0.175638	0.0276381	2.40419e-10	-0.1115	0.0485	0.0214	-0.1599	0.024	2.733e-11	+?+
107505	Total PG	Totals	rs375372	15	58716615	G	T	-0.141372	0.0272259	2.15326e-07	-0.0852	0.0471	0.07086	-0.1273	0.0236	6.667e-08	+?+
107506	Total PG	Totals	rs7170361	15	58718998	C	T	0.13332	0.0249939	1.01502e-07	0.149	0.0404	0.0002275	0.1376	0.0213	9.441e-11	---
107507	Total PG	Totals	rs11635491	15	58719741	A	G	0.135673	0.02501	6.15276e-08	0.1532	0.0407	0.0001697	0.1405	0.0213	4.387e-11	+++
107508	Total PG	Totals	rs1077835	15	58723426	G	A	0.255553	0.0262987	4.45245e-22	0.2038	0.0438	3.202e-06	0.2418	0.0225	7.515e-27	---
107509	Total PG	Totals	rs1077834	15	58723479	C	T	0.255536	0.026279	4.18642e-22	0.2056	0.0438	2.649e-06	0.2423	0.0225	5.665e-27	---
107510	Total PG	Totals	rs1800588	15	58723675	T	C	0.25643	0.0264733	5.92181e-22	0.2153	0.0442	1.111e-06	0.2456	0.0227	2.996e-27	+++
107511	Total PG	Totals	rs2070895	15	58723939	A	G	0.257227	0.0262981	2.40834e-22	0.21	0.044	1.766e-06	0.2448	0.0226	2.061e-27	+++
107512	Total PG	Totals	rs6494005	15	58724524	G	A	-0.124896	0.0217875	1.05336e-08	-0.0685	0.0352	0.05135	-0.1092	0.0185	3.656e-09	+++
107513	Total PG	Totals	rs11632618	15	58724706	A	G	0.257587	0.0471114	4.77995e-08	0.1422	0.0745	0.05633	0.2247	0.0398	1.687e-08	+++
107514	Total PG	Totals	rs8034802	15	58724792	A	T	0.165584	0.0242635	1.01154e-11	0.1581	0.0397	6.68e-05	0.1635	0.0207	2.738e-15	+++
107515	Total PG	Totals	rs8033940	15	58724842	A	G	0.175419	0.0239613	3.00468e-13	0.1551	0.0393	7.995e-05	0.1699	0.0205	1.004e-16	+++
107516	Total PG	Totals	rs633695	15	58725839	G	A	0.159127	0.0240501	4.16107e-11	0.1472	0.0393	0.0001768	0.1559	0.0205	2.941e-14	---
107517	Total PG	Totals	rs261334	15	58726744	C	G	-0.247389	0.0269352	6.29462e-20	-0.202	0.0444	5.477e-06	-0.2352	0.023	1.777e-24	---
107518	Total PG	Totals	rs261333	15	58727279	C	T	-0.12534	0.0219731	1.24009e-08	-0.0513	0.0354	0.1472	-0.1047	0.0187	2.017e-08	+++
107519	Total PG	Totals	rs261332	15	58727325	G	A	-0.244029	0.0271029	3.21103e-19	-0.2422	0.0456	1.098e-07	-0.2436	0.0233	1.423e-25	+++
107520	Total PG	Totals	rs588136	15	58730498	T	C	-0.240451	0.0270115	7.99384e-19	-0.2187	0.0448	1.083e-06	-0.2346	0.0231	3.628e-24	---
107521	Total PG	Totals	rs261342	15	58731153	C	G	-0.238467	0.0265206	3.61196e-19	-0.2125	0.0441	1.411e-06	-0.2316	0.0227	2.17e-24	---
107522	Total PG	Totals	rs261341	15	58731567	G	A	-0.153755	0.0238219	1.22886e-10	-0.1438	0.0392	0.0002396	-0.1511	0.0204	1.144e-13	+++
107523	Total PG	Totals	rs261338	15	58735005	G	A	-0.215409	0.0301034	9.585e-13	-0.2241	0.0495	5.88e-06	-0.2178	0.0257	2.496e-17	+++
107524	Total PG	Totals	rs534933	15	58735222	C	A	-0.215504	0.0300948	9.23164e-13	-0.2277	0.0495	4.224e-06	-0.2188	0.0257	1.763e-17	+++
107525	Total PG	Totals	rs473224	15	58737341	G	T	-0.215709	0.0321109	2.05076e-11	-0.1863	0.0515	0.0002946	-0.2075	0.0272	2.626e-14	+++
107526	Total PG	Totals	rs488490	15	58737661	A	C	-0.215635	0.0321524	2.20973e-11	-0.1933	0.0515	0.0001734	-0.2094	0.0273	1.624e-14	---
107527	Total PG	Totals	rs573922	15	58740094	T	C	-0.194237	0.0303803	1.7792e-10	-0.1735	0.0487	0.0003625	-0.1884	0.0258	2.636e-13	---
107528	Total PG	Totals	rs485671	15	58741134	C	A	-0.195516	0.0301462	9.78687e-11	-0.1815	0.0488	0.0001972	-0.1916	0.0256	7.78e-14	+++
107529	Total PG	Totals	rs485538	15	58741177	T	C	-0.19513	0.0301451	1.06274e-10	-0.1793	0.0487	0.0002319	-0.1907	0.0256	9.952e-14	---
107530	Total PG	Totals	rs572410	15	58741384	G	C	-0.182453	0.0275844	4.1637e-11	-0.0834	0.058	0.1504	-0.1642	0.0249	4.367e-11	+?+
107531	Total PG	Totals	rs686958	15	58741884	A	T	-0.217831	0.0293179	1.28135e-13	-0.147	0.047	0.001749	-0.198	0.0249	1.719e-15	---
107532	Total PG	Totals	rs567746	15	58741891	G	A	-0.217894	0.0293145	1.25265e-13	-0.147	0.047	0.001749	-0.198	0.0249	1.683e-15	+++
107533	Total PG	Totals	rs261336	15	58742418	A	G	-0.201602	0.0305775	4.78235e-11	-0.1558	0.0491	0.001507	-0.1888	0.026	3.487e-13	---
107534	Total PG	Totals	rs157595	19	45425460	G	A	0.112048	0.0235123	1.94217e-06	0.1432	0.0498	0.004013	0.1177	0.0213	3.063e-08	-?-
107535	Total PG	Totals	rs6037062	20	25202892	A	G	-0.087	0.0224437	0.000107196	-0.0165	0.036	0.6473	-0.0673	0.019	0.0004126	-+-
107536	Total PG	Totals	rs7453	20	25207074	C	T	-0.0818722	0.0223825	0.000256268	-0.0249	0.0359	0.4879	-0.0659	0.019	0.0005187	+++
107537	Total PG	Totals	rs6138542	20	25207773	A	C	-0.0784121	0.0223806	0.00046201	-0.0281	0.036	0.4357	-0.0644	0.019	0.0007069	---
107538	Total PG	Totals	rs6115093	20	25210730	T	C	-0.0789601	0.0223917	0.00042419	-0.0281	0.036	0.4357	-0.0648	0.019	0.0006593	---
107539	Total PG	Totals	rs6115094	20	25210827	G	A	-0.0885953	0.0220641	6.01055e-05	-0.0325	0.0354	0.358	-0.0729	0.0187	9.884e-05	+++
107540	Total PG	Totals	rs6138545	20	25216282	T	C	-0.0825276	0.0225699	0.00025765	-0.0152	0.0363	0.6747	-0.0637	0.0192	0.0008799	---
107541	Total PG	Totals	rs6138546	20	25216534	A	G	-0.0833813	0.0225461	0.0002188	-0.0149	0.0362	0.6807	-0.0643	0.0191	0.0007865	---
107542	Total PG	Totals	rs6107015	20	25216764	A	G	-0.0835003	0.022542	0.000213755	-0.0152	0.0363	0.6747	-0.0645	0.0191	0.0007579	---
107543	Total PG	Totals	rs6132819	20	25218618	C	G	-0.0832156	0.022546	0.000225204	-0.0151	0.0363	0.6777	-0.0642	0.0191	0.0007957	---
107544	Total PG	Totals	rs6050472	20	25219852	G	A	-0.0941627	0.0224038	2.6875e-05	-0.0005	0.0356	0.9889	-0.0676	0.019	0.0003652	+-+
107545	Total PG	Totals	rs6050477	20	25221547	C	T	-0.0873723	0.022511	0.00010523	0.0062	0.0355	0.8603	-0.0605	0.019	0.001458	+-+
107546	Total PG	Totals	rs6132820	20	25222563	T	C	-0.0852121	0.0225387	0.00015779	-0.0143	0.0362	0.6936	-0.0654	0.0191	0.0006297	---
107547	Total PG	Totals	rs6138550	20	25223430	T	C	-0.0845722	0.0225445	0.000177383	-0.014	0.0362	0.6996	-0.0648	0.0191	0.0007031	---
107548	Total PG	Totals	rs6050481	20	25224580	T	C	-0.0846347	0.0225446	0.000175445	-0.0144	0.0362	0.6907	-0.065	0.0191	0.0006813	---
107549	Total PG	Totals	rs6115100	20	25225938	A	C	-0.084726	0.0225446	0.000172643	-0.0146	0.0362	0.6859	-0.0651	0.0191	0.0006646	---
107550	Total PG	Totals	rs6132821	20	25226192	G	A	-0.0907976	0.0222091	4.40551e-05	-0.0214	0.0358	0.5503	-0.0715	0.0189	0.0001517	+++
107551	Total PG	Totals	rs6050482	20	25226327	T	C	-0.0856369	0.0225333	0.000145723	-0.0106	0.036	0.7686	-0.0645	0.0191	0.0007324	---
107552	Total PG	Totals	rs6115101	20	25229564	A	C	-0.0848961	0.0225344	0.000166414	-0.0149	0.0362	0.6809	-0.0654	0.0191	0.0006343	---
107553	Total PG	Totals	rs1555329	20	25231858	A	G	-0.0953851	0.0221929	1.75055e-05	-0.0378	0.0359	0.2916	-0.0795	0.0189	2.554e-05	---
107554	Total PG	Totals	rs1555330	20	25232097	C	A	-0.0906131	0.0222026	4.54213e-05	-0.0169	0.0358	0.6363	-0.0701	0.0189	0.0002019	+++
107555	Total PG	Totals	rs6107017	20	25232300	G	A	-0.0906898	0.0222043	4.48155e-05	-0.0169	0.0358	0.6363	-0.0702	0.0189	0.0001999	+++
107556	Total PG	Totals	rs6107019	20	25233985	T	C	-0.0852072	0.0225272	0.000156712	-0.0104	0.0362	0.7747	-0.0643	0.0191	0.0007713	---
107557	Total PG	Totals	rs6037069	20	25234166	T	C	-0.0865627	0.0225148	0.000121855	-0.0066	0.0359	0.8553	-0.064	0.0191	0.0007947	---
107558	Total PG	Totals	rs3787082	20	25235736	T	A	-0.0953948	0.0221519	1.68574e-05	-0.0355	0.0358	0.3213	-0.0788	0.0188	2.861e-05	+++
107559	Total PG	Totals	rs4815398	20	25237338	G	A	-0.0949924	0.0224169	2.29668e-05	-0.0293	0.0359	0.4149	-0.0766	0.019	5.663e-05	+++
107560	Total PG	Totals	rs6115107	20	25237390	G	A	-0.0955057	0.0221538	1.65085e-05	-0.0363	0.0358	0.3107	-0.0791	0.0188	2.674e-05	+++
107561	Total PG	Totals	rs6132824	20	25238173	C	T	-0.0891675	0.0222003	5.98277e-05	-0.0179	0.0357	0.617	-0.0693	0.0189	0.0002375	+++
107562	Total PG	Totals	rs6132825	20	25238309	T	A	-0.0947654	0.0221697	1.94499e-05	-0.0404	0.036	0.2615	-0.0798	0.0189	2.356e-05	+++
107563	Total PG	Totals	rs6138553	20	25239233	A	G	-0.0853818	0.0225377	0.000152985	-0.0111	0.0362	0.7588	-0.0646	0.0191	0.000731	---
107564	Total PG	Totals	rs6115109	20	25239667	A	G	-0.0853609	0.0225374	0.000153528	-0.0114	0.0362	0.7523	-0.0647	0.0191	0.0007209	---
107565	Total PG	Totals	rs2500413	20	25241155	C	T	-0.0958094	0.0221522	1.54949e-05	-0.0363	0.0358	0.3107	-0.0793	0.0188	2.536e-05	+++
107566	Total PG	Totals	rs2474763	20	25241295	G	A	-0.0957197	0.0221533	1.5796e-05	-0.0363	0.0358	0.3107	-0.0793	0.0188	2.578e-05	+++
107567	Total PG	Totals	rs11699953	20	25241345	G	C	-0.0902759	0.0222036	4.85114e-05	-0.0179	0.0357	0.617	-0.0701	0.0189	0.0002015	+++
107568	Total PG	Totals	rs7274104	20	25241669	C	G	-0.0923699	0.0222243	3.2819e-05	-0.0164	0.0357	0.645	-0.0712	0.0189	0.0001621	---
107569	Total PG	Totals	rs6138554	20	25242491	T	C	-0.0859566	0.0225476	0.000138987	-0.0114	0.0362	0.7523	-0.0651	0.0191	0.0006686	---
107570	Total PG	Totals	rs2474764	20	25242804	A	T	-0.0963045	0.0221585	1.40816e-05	-0.0363	0.0358	0.3105	-0.0797	0.0188	2.34e-05	---
107571	Total PG	Totals	rs6138555	20	25242910	A	G	-0.0910486	0.0222208	4.23467e-05	-0.0175	0.0357	0.6234	-0.0705	0.0189	0.0001861	---
107572	Total PG	Totals	rs6138556	20	25243310	T	C	-0.0861081	0.0225594	0.000136367	-0.0114	0.0362	0.7523	-0.0652	0.0191	0.0006599	---
107573	Total PG	Totals	rs4619688	20	25244101	G	C	-0.0856351	0.0225517	0.000147621	-0.0114	0.0362	0.7523	-0.0649	0.0191	0.0007008	+++
107574	Total PG	Totals	rs2983489	20	25244120	A	C	-0.0891741	0.0223304	6.58502e-05	-0.0299	0.0361	0.4074	-0.0727	0.019	0.0001275	---
107575	Total PG	Totals	rs2474765	20	25245950	T	G	-0.0882139	0.0223293	7.87746e-05	-0.0321	0.0361	0.374	-0.0726	0.019	0.0001299	---
107576	Total PG	Totals	rs2474766	20	25246153	G	A	-0.0851886	0.022555	0.000160157	-0.0134	0.0361	0.7099	-0.0651	0.0191	0.0006708	+++
107577	Total PG	Totals	rs2474767	20	25246733	C	T	-0.0882918	0.02233	7.76798e-05	-0.0321	0.0361	0.374	-0.0727	0.019	0.0001284	+++
107578	Total PG	Totals	rs6115118	20	25246734	A	G	-0.0838483	0.0225545	0.000202752	-0.0138	0.0362	0.7037	-0.0642	0.0191	0.0007907	---
107579	Total PG	Totals	rs1118963	20	25247449	A	G	-0.0847362	0.0225553	0.000173564	-0.0143	0.0362	0.6935	-0.065	0.0191	0.0006812	---
107580	Total PG	Totals	rs2474769	20	25248725	T	C	-0.0841719	0.0225707	0.000193635	-0.0144	0.0361	0.6899	-0.0646	0.0191	0.0007397	---
107581	Total PG	Totals	rs8184820	20	25250577	C	T	-0.0907874	0.0222272	4.47633e-05	-0.0202	0.0357	0.5725	-0.0711	0.0189	0.000166	+++
107582	Total PG	Totals	rs2424698	20	25256106	T	C	-0.0774242	0.022571	0.00060643	-0.0124	0.0362	0.7318	-0.0592	0.0192	0.001988	---
107583	Total PG	Totals	rs2260997	20	25256266	T	G	-0.0745764	0.0226165	0.000980334	-0.0105	0.0361	0.7713	-0.0565	0.0192	0.003195	---
107584	Total PG	Totals	rs2424699	20	25257462	A	G	-0.0811057	0.0227541	0.000367223	-0.009	0.0364	0.8038	-0.0609	0.0193	0.001609	-+-
107585	Total PG	Totals	rs2261109	20	25259200	C	T	-0.0797189	0.0225606	0.000412622	-0.0063	0.036	0.8607	-0.059	0.0191	0.002027	+++
107586	Total PG	Totals	rs2261115	20	25259807	A	G	-0.0819655	0.0225641	0.000282658	-0.0048	0.0359	0.8928	-0.0601	0.0191	0.00165	---
107587	Total PG	Totals	rs2261698	20	25259910	G	A	-0.0796992	0.0225606	0.000413984	-0.0058	0.036	0.8725	-0.0588	0.0191	0.002084	+++
107588	Total PG	Totals	rs2261720	20	25260641	G	T	-0.0796888	0.0225589	0.000414301	-0.0063	0.036	0.8607	-0.059	0.0191	0.002033	+++
107589	Total PG	Totals	rs2227890	20	25260931	G	A	-0.079681	0.0225586	0.000414757	-0.0063	0.036	0.8607	-0.059	0.0191	0.002034	+++
107590	Total PG	Totals	rs2261747	20	25261784	A	G	-0.0821904	0.0225538	0.000270203	-0.0065	0.036	0.8562	-0.0609	0.0191	0.001449	---
107591	Total PG	Totals	rs2261753	20	25262291	A	G	-0.0796622	0.0225578	0.000415862	-0.0063	0.036	0.8607	-0.0589	0.0191	0.002038	---
107592	Total PG	Totals	rs2261784	20	25262396	C	G	-0.0796484	0.0225572	0.000416673	-0.0047	0.0359	0.8964	-0.0585	0.0191	0.002212	-+-
107593	Total PG	Totals	rs2261785	20	25262403	T	C	-0.0796456	0.0225572	0.000416876	-0.0047	0.0359	0.8964	-0.0585	0.0191	0.002213	-+-
107594	Total PG	Totals	rs2261790	20	25262789	C	T	-0.079636	0.022556	0.000417241	-0.0096	0.0359	0.7903	-0.0598	0.0191	0.001739	+++
107595	Total PG	Totals	rs2261794	20	25263062	G	T	-0.0796167	0.0225551	0.000418356	-0.0096	0.0359	0.7903	-0.0598	0.0191	0.001742	+++
107596	Total PG	Totals	rs2261795	20	25263136	C	T	-0.0843342	0.0225339	0.000183666	-0.0075	0.0358	0.8346	-0.0625	0.0191	0.001042	+++
107597	Total PG	Totals	rs2261796	20	25263277	G	T	-0.0798488	0.0225623	0.00040414	-0.0111	0.036	0.759	-0.0605	0.0191	0.001563	+++
107598	Total PG	Totals	rs2257649	20	25263457	G	T	-0.0857683	0.0223164	0.000122518	-0.0301	0.0359	0.4014	-0.0703	0.019	0.0002095	+++
107599	Total PG	Totals	rs2145126	20	25263648	A	G	-0.0796044	0.0225536	0.000418868	-0.0096	0.0359	0.7903	-0.0598	0.0191	0.001744	---
107600	Total PG	Totals	rs910996	20	25264196	G	A	-0.0821267	0.0225487	0.000272321	-0.0098	0.036	0.7858	-0.0617	0.0191	0.001235	+++
107601	Total PG	Totals	rs2257705	20	25264664	C	T	-0.0795592	0.022551	0.000421388	-0.0096	0.0359	0.7903	-0.0598	0.0191	0.001751	+++
107602	Total PG	Totals	rs2227892	20	25264814	C	T	-0.0793985	0.0225548	0.000433804	-0.0096	0.0359	0.7903	-0.0597	0.0191	0.001791	+++
107603	Total PG	Totals	rs2257712	20	25264910	C	T	-0.0793987	0.0225543	0.000433666	-0.0096	0.0359	0.7903	-0.0597	0.0191	0.001791	+++
107604	Total PG	Totals	rs2257461	20	25265554	G	A	-0.0793767	0.0225537	0.000435116	-0.0096	0.0359	0.7903	-0.0596	0.0191	0.001795	+++
107605	Total PG	Totals	rs2257464	20	25265872	T	C	-0.0776384	0.0225729	0.000586012	-0.0118	0.0358	0.7428	-0.0589	0.0191	0.002034	---
107606	Total PG	Totals	rs2257233	20	25265984	T	G	-0.0784024	0.0225756	0.000517872	-0.0112	0.0359	0.7546	-0.0594	0.0191	0.001896	---
107607	Total PG	Totals	rs2257808	20	25266450	C	G	-0.0798888	0.0225292	0.000393668	-0.0163	0.0359	0.6499	-0.0619	0.0191	0.001178	---
107608	Total PG	Totals	rs2257809	20	25266476	T	C	-0.0798834	0.0225277	0.000393667	-0.0163	0.0359	0.6499	-0.0619	0.0191	0.001178	---
107609	Total PG	Totals	rs2424700	20	25266513	G	A	-0.0798564	0.0225286	0.00039567	-0.0163	0.0359	0.6499	-0.0619	0.0191	0.001183	+++
107610	Total PG	Totals	rs910997	20	25267301	A	G	-0.079848	0.0225248	0.000395333	-0.0163	0.0359	0.6499	-0.0619	0.0191	0.001181	---
107611	Total PG	Totals	rs1077889	20	25267893	G	A	-0.079827	0.0225256	0.000396906	-0.0174	0.0359	0.6286	-0.0622	0.0191	0.00112	+++
107612	Total PG	Totals	rs3002702	20	25268920	C	T	-0.0805449	0.022517	0.000349817	-0.0163	0.0359	0.6499	-0.0624	0.0191	0.001072	+++
107613	Total PG	Totals	rs2257982	20	25269630	G	A	-0.0805182	0.0225178	0.000351584	-0.0163	0.0359	0.6499	-0.0624	0.0191	0.001077	+++
107614	Total PG	Totals	rs2257985	20	25269743	T	G	-0.0805117	0.0225179	0.000351975	-0.0163	0.0359	0.6499	-0.0623	0.0191	0.001078	---
107615	Total PG	Totals	rs2257988	20	25270003	C	T	-0.0805324	0.0225189	0.000350955	-0.0163	0.0359	0.6499	-0.0624	0.0191	0.001075	+++
107616	Total PG	Totals	rs2424703	20	25270124	A	G	-0.0867057	0.0222887	0.000101172	-0.0368	0.0359	0.3049	-0.0728	0.0189	0.0001202	---
107617	Total PG	Totals	rs2257991	20	25270339	C	T	-0.0805061	0.0225182	0.000352371	-0.0164	0.0359	0.6482	-0.0624	0.0191	0.001075	+++
107618	Total PG	Totals	rs2257432	20	25271086	C	T	-0.0804941	0.022519	0.000353258	-0.0163	0.0359	0.6499	-0.0623	0.0191	0.001081	+++
107619	Total PG	Totals	rs2258066	20	25271326	T	C	-0.0804955	0.0225192	0.000353218	-0.0163	0.0359	0.6499	-0.0623	0.0191	0.001081	---
107620	Total PG	Totals	rs2258135	20	25272323	A	C	-0.080484	0.0225202	0.000354137	-0.0163	0.0359	0.6499	-0.0623	0.0191	0.001083	---
107621	Total PG	Totals	rs2258201	20	25272490	C	G	-0.0804797	0.0225203	0.000354416	-0.0163	0.0359	0.6499	-0.0623	0.0191	0.001084	---
107622	Total PG	Totals	rs2474777	20	25272633	C	T	-0.0804802	0.0225207	0.000354461	-0.0047	0.0358	0.8956	-0.059	0.0191	0.001966	+-+
107623	Total PG	Totals	rs2258563	20	25273435	T	C	-0.0804658	0.0225217	0.000355544	-0.0163	0.0359	0.6499	-0.0623	0.0191	0.001087	---
107624	Total PG	Totals	rs2424704	20	25273929	G	A	-0.0805656	0.022532	0.000351793	-0.0163	0.0359	0.6499	-0.0624	0.0191	0.001079	+++
107625	Total PG	Totals	rs2258617	20	25274318	T	C	-0.0804551	0.022523	0.00035647	-0.0163	0.0359	0.6499	-0.0623	0.0191	0.001089	---
107626	Total PG	Totals	rs2258719	20	25275843	T	C	-0.0829191	0.0225177	0.000232867	-0.0169	0.036	0.6388	-0.0643	0.0191	0.0007515	---
107627	Total PG	Totals	rs2257420	20	25275890	A	C	-0.0804385	0.0225268	0.000358288	-0.0121	0.0358	0.7348	-0.0611	0.0191	0.001359	---
107628	Total PG	Totals	rs1130694	20	25276297	A	G	-0.0818297	0.0226314	0.000301738	-0.0137	0.036	0.7026	-0.0625	0.0192	0.001099	---
107629	Total PG	Totals	rs2258728	20	25276343	A	G	-0.079392	0.022635	0.000455323	-0.0135	0.0359	0.7071	-0.0607	0.0191	0.001536	---
107630	Total PG	Totals	rs2258769	20	25276680	C	G	-0.0796994	0.0225325	0.000407175	-0.0163	0.0359	0.6499	-0.0617	0.0191	0.00121	---
107631	Total PG	Totals	rs7018	20	25278261	G	A	-0.082196	0.0225322	0.000266344	-0.0165	0.0359	0.6454	-0.0637	0.0191	0.0008534	+++
107632	Total PG	Totals	rs7019	20	25278278	T	C	-0.0827352	0.0225347	0.000243032	-0.017	0.0359	0.6362	-0.0642	0.0191	0.0007741	---
107633	Total PG	Totals	rs7020	20	25278600	A	G	-0.0818571	0.022571	0.000289376	-0.0204	0.0359	0.5699	-0.0645	0.0191	0.000744	---
107634	Total PG	Totals	rs2500430	20	25278963	G	A	-0.0827097	0.0223092	0.000210994	-0.0358	0.036	0.3206	-0.0697	0.019	0.0002383	+++
107635	Total PG	Totals	rs2258879	20	25279213	C	T	-0.0796518	0.022533	0.000410552	-0.0163	0.0359	0.6499	-0.0617	0.0191	0.001218	+++
107636	Total PG	Totals	rs2257496	20	25279315	G	A	-0.07965	0.0225331	0.000410711	-0.0163	0.0359	0.6499	-0.0617	0.0191	0.001218	+++
107637	Total PG	Totals	rs2258884	20	25279539	T	C	-0.0796543	0.0225331	0.000410415	-0.0163	0.0359	0.6499	-0.0617	0.0191	0.001218	---
107638	Total PG	Totals	rs2259837	20	25280205	C	T	-0.0796456	0.0225332	0.000411033	-0.0163	0.0359	0.6499	-0.0617	0.0191	0.001219	+++
107639	Total PG	Totals	rs2259873	20	25280781	G	A	-0.0795242	0.0225338	0.000419628	-0.0163	0.0359	0.6499	-0.0616	0.0191	0.001239	+++
107640	Total PG	Totals	rs11100	20	25281184	C	G	-0.0796457	0.0225334	0.000411064	-0.0163	0.0359	0.6499	-0.0617	0.0191	0.001219	---
107641	Total PG	Totals	rs1046073	20	25281333	A	G	-0.0796333	0.0225331	0.000411842	-0.0163	0.0359	0.6499	-0.0617	0.0191	0.001221	---
107642	Total PG	Totals	rs2424708	20	25281398	T	C	-0.0821815	0.0225264	0.000266047	-0.0168	0.036	0.6405	-0.0638	0.0191	0.0008382	---
107643	Total PG	Totals	rs2259926	20	25281733	C	T	-0.0796267	0.0225331	0.000412307	-0.0163	0.0359	0.6499	-0.0617	0.0191	0.001222	+++
107644	Total PG	Totals	rs2259928	20	25281834	C	G	-0.0796294	0.0225331	0.000412119	-0.0163	0.0359	0.6499	-0.0617	0.0191	0.001222	---
107645	Total PG	Totals	rs2259956	20	25282433	G	A	-0.0796236	0.022533	0.000412497	-0.0163	0.0359	0.6499	-0.0617	0.0191	0.001223	+++
107646	Total PG	Totals	rs2259961	20	25282626	G	T	-0.0859936	0.0223081	0.000116899	-0.0367	0.0359	0.306	-0.0722	0.0189	0.0001368	+++
107647	Total PG	Totals	rs10966	20	25282944	G	A	-0.0842987	0.0225113	0.000182102	-0.0142	0.0358	0.6921	-0.0644	0.019	0.000725	+++
107648	Total PG	Totals	rs2424710	20	25283886	G	C	-0.0826674	0.0225317	0.000245422	-0.0154	0.0359	0.6691	-0.0637	0.0191	0.0008512	+++
107649	Total PG	Totals	rs2260197	20	25284343	C	T	-0.0830705	0.0223422	0.000202366	-0.0273	0.0356	0.4426	-0.0673	0.0189	0.0003746	+++
107650	Total PG	Totals	rs6115140	20	25285507	A	C	-0.0826617	0.0225316	0.00024566	-0.0154	0.0359	0.6691	-0.0637	0.0191	0.0008519	---
107651	Total PG	Totals	rs2474780	20	25285835	A	G	-0.0850268	0.0223557	0.000143996	-0.0367	0.0359	0.306	-0.0715	0.019	0.0001638	---
107652	Total PG	Totals	rs2424711	20	25286059	T	C	-0.0826402	0.0225321	0.000246647	-0.0154	0.0359	0.6691	-0.0637	0.0191	0.0008546	---
107653	Total PG	Totals	rs6132826	20	25286160	A	G	-0.083211	0.0225299	0.000223072	-0.0154	0.0359	0.6691	-0.0641	0.0191	0.0007899	---
107654	Total PG	Totals	rs884613	20	25288505	T	C	0.0821495	0.0225264	0.000267524	0.0168	0.036	0.6405	0.0637	0.0191	0.0008419	+++
107655	Total PG	Totals	rs6107027	20	25288632	A	G	0.0860994	0.0223088	0.000114713	0.0368	0.0359	0.3052	0.0723	0.0189	0.0001342	+++
107656	Total PG	Totals	rs2500432	20	25290512	A	C	0.0826501	0.0225311	0.000246064	0.0154	0.0359	0.6674	0.0637	0.0191	0.0008498	+++
107657	Total PG	Totals	rs6037083	20	25290543	C	T	0.0792181	0.0225364	0.000442297	0.0163	0.0359	0.6499	0.0614	0.0191	0.001292	---
107658	Total PG	Totals	rs1888998	20	25291826	G	A	0.0821402	0.0225253	0.000267762	0.0168	0.036	0.6405	0.0637	0.0191	0.0008424	---
107659	Total PG	Totals	rs1888999	20	25291848	G	A	0.0821431	0.0225251	0.000267604	0.0169	0.036	0.6388	0.0638	0.0191	0.0008389	---
107660	Total PG	Totals	rs4813557	20	25292545	T	C	0.0820201	0.0225291	0.000273991	0.0165	0.0359	0.6454	0.0635	0.0191	0.0008723	+++
107661	Total PG	Totals	rs4815400	20	25292560	C	T	0.0867323	0.0223156	0.000102635	0.0367	0.0359	0.306	0.0728	0.0189	0.0001227	---
107662	Total PG	Totals	rs4355182	20	25292712	T	C	0.0821393	0.0225247	0.000267709	0.0168	0.036	0.6405	0.0637	0.0191	0.0008422	+++
107663	Total PG	Totals	rs2297496	20	25295787	C	T	0.0794705	0.0225303	0.000422526	0.0163	0.0359	0.6499	0.0616	0.0191	0.001246	---
107664	Total PG	Totals	rs2500433	20	25296335	G	A	0.0821203	0.0225228	0.000268269	0.0168	0.036	0.6405	0.0637	0.0191	0.0008434	---
107665	Total PG	Totals	rs2482948	20	25296499	C	T	0.082118	0.0225228	0.000268369	0.0168	0.036	0.6405	0.0637	0.0191	0.0008436	---
107666	Total PG	Totals	rs6083799	20	25296970	T	G	0.0794503	0.0225297	0.000423818	0.0163	0.0359	0.6499	0.0616	0.0191	0.001248	+++
107667	Total PG	Totals	rs2297497	20	25297909	A	G	0.0794404	0.0225295	0.00042445	0.0165	0.0359	0.6447	0.0617	0.0191	0.001232	+++
107668	Total PG	Totals	rs7267979	20	25298087	G	A	0.0819317	0.0225266	0.000277755	0.0166	0.0359	0.6437	0.0635	0.0191	0.0008782	---
107669	Total PG	Totals	rs1888997	20	25298988	A	G	0.0830868	0.0225257	0.000227335	0.0154	0.0359	0.6691	0.064	0.0191	0.0008013	+++
107670	Total PG	Totals	rs2482919	20	25299756	C	T	0.0825881	0.0225202	0.000247045	0.0168	0.036	0.6405	0.0641	0.0191	0.0007902	---
107671	Total PG	Totals	rs7343481	20	25300113	T	C	0.0794124	0.0225284	0.000426175	0.0163	0.0359	0.6499	0.0615	0.0191	0.001254	+++
107672	Total PG	Totals	rs4815404	20	25301845	G	T	0.0818254	0.0225237	0.000282365	0.0165	0.0359	0.6454	0.0634	0.0191	0.0008926	---
107673	Total PG	Totals	rs3002698	20	25303379	G	C	0.08308	0.022528	0.000227937	0.0154	0.0359	0.6691	0.064	0.0191	0.0008031	---
107674	Total PG	Totals	rs6115146	20	25304507	A	G	0.079465	0.0225325	0.000423468	0.0163	0.0359	0.6499	0.0616	0.0191	0.001248	+++
107675	Total PG	Totals	rs6037085	20	25305202	T	C	0.0794753	0.0225333	0.00042294	0.0163	0.0359	0.6499	0.0616	0.0191	0.001247	+++
107676	Total PG	Totals	rs6037086	20	25306338	G	A	0.0826148	0.0225262	0.000246843	0.0168	0.036	0.6405	0.0641	0.0191	0.0007903	---
107677	Total PG	Totals	rs6083801	20	25307574	T	C	0.0869237	0.0226365	0.00012419	0.0229	0.0362	0.5269	0.0689	0.0192	0.0003288	+++
107678	Total PG	Totals	rs6050532	20	25308793	T	A	0.0793651	0.0225379	0.000431976	0.0163	0.0359	0.6499	0.0615	0.0191	0.001268	---
107679	Total PG	Totals	rs2482923	20	25308981	C	T	0.0825107	0.0225303	0.000251986	0.0168	0.036	0.6405	0.064	0.0191	0.0008035	---
107680	Total PG	Totals	rs6050535	20	25311544	A	T	0.0840957	0.0225189	0.000189675	0.0142	0.0358	0.6921	0.0642	0.0191	0.000749	+++
107681	Total PG	Totals	rs6083804	20	25317060	G	A	0.0796957	0.0225408	0.000409435	0.0163	0.0359	0.6499	0.0617	0.0191	0.001217	---
107682	Total PG	Totals	rs6083805	20	25317356	C	T	0.0820752	0.0225392	0.000273131	0.0165	0.0359	0.6454	0.0636	0.0191	0.0008711	---
107683	Total PG	Totals	rs4815405	20	25317492	C	T	0.0796048	0.0225419	0.000415971	0.0176	0.0359	0.6237	0.0621	0.0191	0.001149	---
107684	Total PG	Totals	rs6050542	20	25318879	C	T	0.0797041	0.0225423	0.000409223	0.0163	0.0359	0.6499	0.0617	0.0191	0.001216	---
107685	Total PG	Totals	rs6076336	20	25319212	T	C	0.0797074	0.0225419	0.000408902	0.0163	0.0359	0.6499	0.0617	0.0191	0.001215	+++
107686	Total PG	Totals	rs6050544	20	25320228	A	T	0.0821991	0.0225402	0.000267524	0.0165	0.0359	0.6454	0.0636	0.0191	0.0008571	+++
107687	Total PG	Totals	rs8125868	20	25324410	G	A	0.082209	0.0225415	0.000267292	0.0121	0.0359	0.736	0.0624	0.0191	0.001087	---
107688	Total PG	Totals	rs6115153	20	25325567	C	T	0.0844224	0.022522	0.000179428	0.0097	0.0357	0.7856	0.0631	0.019	0.0009157	---
107689	Total PG	Totals	rs6050547	20	25326012	T	C	0.0797217	0.0225439	0.000408388	0.0118	0.0358	0.7409	0.0604	0.0191	0.001532	+++
107690	Total PG	Totals	rs2482927	20	25327151	C	T	0.0825752	0.0225379	0.000250386	0.0115	0.0359	0.7487	0.0625	0.0191	0.001066	---
107691	Total PG	Totals	rs7268053	20	25328286	T	A	0.0843744	0.0225241	0.000181205	0.0089	0.0357	0.8036	0.0628	0.019	0.0009677	---
107692	Total PG	Totals	rs6050555	20	25328543	G	A	0.0754824	0.0228962	0.000982599	0.0019	0.0355	0.9585	0.0539	0.0192	0.00512	---
107693	Total PG	Totals	rs6050556	20	25328828	G	A	0.0844328	0.0225221	0.000179118	0.0089	0.0357	0.8036	0.0629	0.019	0.000959	---
107694	Total PG	Totals	rs6083809	20	25329309	G	A	0.0844302	0.0225223	0.000179222	0.0089	0.0357	0.8036	0.0629	0.019	0.0009595	---
107695	Total PG	Totals	rs6083810	20	25329759	A	T	0.0817497	0.0224229	0.00026853	0.0293	0.0357	0.411	0.0669	0.019	0.0004248	+++
107696	Total PG	Totals	rs6050559	20	25329915	A	G	0.0821979	0.0225423	0.000267937	0.0108	0.0359	0.7636	0.062	0.0191	0.001165	+++
107697	Total PG	Totals	rs2500443	20	25331442	T	C	0.0833832	0.0225421	0.000218181	0.0101	0.0358	0.7788	0.0626	0.0191	0.001036	+++
107698	Total PG	Totals	rs2482928	20	25331530	G	A	0.0833807	0.0225421	0.00021828	0.0101	0.0358	0.7788	0.0626	0.0191	0.001036	---
107699	Total PG	Totals	rs2990512	20	25332906	G	A	0.0831267	0.0225425	0.000228198	0.015	0.0359	0.6766	0.0638	0.0191	0.0008263	---
107700	Total PG	Totals	rs6115156	20	25333189	C	G	0.0857211	0.0223923	0.000130279	0.0349	0.0358	0.3297	0.0715	0.019	0.0001678	+++
107701	Total PG	Totals	rs2482930	20	25334115	C	G	0.0831346	0.0225427	0.000227907	0.015	0.0359	0.6766	0.0638	0.0191	0.0008255	+++
107702	Total PG	Totals	rs2482931	20	25334445	A	G	0.0826498	0.0225369	0.000247029	0.0164	0.0359	0.6479	0.0639	0.0191	0.0008124	+++
107703	Total PG	Totals	rs6050561	20	25334855	T	C	0.0844198	0.0225214	0.000179439	0.0138	0.0357	0.6995	0.0643	0.019	0.0007364	+++
107704	Total PG	Totals	rs6037095	20	25335687	G	A	0.0822008	0.0225412	0.000267625	0.0161	0.0358	0.6528	0.0635	0.0191	0.0008797	---
107705	Total PG	Totals	rs2482932	20	25336445	G	A	0.0828988	0.0225378	0.000236736	0.0165	0.0359	0.6467	0.0641	0.0191	0.0007828	---
107706	Total PG	Totals	rs35735333	20	25337205	G	T	0.0877223	0.0223412	8.70736e-05	0.0363	0.0358	0.3104	0.0733	0.019	0.0001098	---
107707	Total PG	Totals	rs6083813	20	25337671	G	A	0.084445	0.0225145	0.00017781	0.0146	0.0358	0.6841	0.0647	0.0191	0.0006939	---
107708	Total PG	Totals	rs2500446	20	25339664	T	C	0.0831991	0.0225398	0.000224962	0.0142	0.0359	0.6916	0.0637	0.0191	0.0008481	+++
107709	Total PG	Totals	rs2482937	20	25340786	G	A	0.0832061	0.0225392	0.0002246	0.0142	0.0359	0.6916	0.0637	0.0191	0.000847	---
107710	Total PG	Totals	rs4815406	20	25341316	G	C	0.0844667	0.0225185	0.00017762	0.013	0.0357	0.7148	0.0641	0.019	0.0007589	---
107711	Total PG	Totals	rs4815407	20	25341478	C	G	0.0821913	0.0225391	0.000267703	0.0154	0.0359	0.6676	0.0633	0.0191	0.0009132	+++
107712	Total PG	Totals	rs8113968	20	25342457	A	G	0.0844388	0.0225173	0.00017836	0.013	0.0357	0.7148	0.0641	0.019	0.0007612	+++
107713	Total PG	Totals	rs6050563	20	25343455	T	C	0.0844264	0.0225163	0.000178623	0.013	0.0357	0.7148	0.0641	0.019	0.000762	+++
107714	Total PG	Totals	rs6083817	20	25343998	C	G	0.0844323	0.0225158	0.000178378	0.0138	0.0357	0.6995	0.0643	0.019	0.0007326	+++
107715	Total PG	Totals	rs6050564	20	25344231	A	G	0.0844289	0.0225156	0.000178464	0.0138	0.0357	0.6995	0.0643	0.019	0.0007328	+++
107716	Total PG	Totals	rs6083818	20	25346082	A	G	0.0844288	0.0225146	0.000178349	0.0138	0.0357	0.6995	0.0643	0.019	0.0007324	+++
107717	Total PG	Totals	rs4813561	20	25346439	C	A	0.0821832	0.0225354	0.000267452	0.0161	0.0358	0.6528	0.0635	0.0191	0.0008786	---
107718	Total PG	Totals	rs4815408	20	25346678	T	C	0.0821882	0.0225353	0.000267205	0.0161	0.0358	0.6528	0.0635	0.0191	0.000878	+++
107719	Total PG	Totals	rs4815409	20	25346697	A	C	0.0844381	0.0225142	0.000178008	0.0138	0.0357	0.6995	0.0643	0.019	0.0007313	+++
107720	Total PG	Totals	rs6037097	20	25347221	C	T	0.0844321	0.022514	0.000178167	0.0133	0.0357	0.709	0.0642	0.019	0.0007477	---
107721	Total PG	Totals	rs6050565	20	25347563	G	T	0.084425	0.0225139	0.000178386	0.0133	0.0357	0.709	0.0642	0.019	0.0007485	---
107722	Total PG	Totals	rs6076339	20	25348712	C	T	0.0839189	0.0225079	0.00019428	0.0152	0.0357	0.6705	0.0644	0.019	0.0007228	---
107723	Total PG	Totals	rs2482940	20	25349830	T	C	0.0827574	0.0225275	0.000241016	0.0157	0.0359	0.6626	0.0638	0.0191	0.0008266	+++
107724	Total PG	Totals	rs4815411	20	25350223	G	A	0.0844138	0.0225107	0.000178361	0.0126	0.0357	0.7243	0.064	0.019	0.0007771	---
107725	Total PG	Totals	rs4815412	20	25350325	A	G	0.0848128	0.0225136	0.000166528	0.0126	0.0357	0.7243	0.0643	0.019	0.0007373	+++
107726	Total PG	Totals	rs2027003	20	25350498	G	A	0.0828123	0.0225278	0.000238771	0.0157	0.0359	0.6626	0.0638	0.0191	0.0008205	---
107727	Total PG	Totals	rs2027004	20	25350618	T	C	0.0827892	0.0225265	0.000239532	0.0157	0.0359	0.6626	0.0638	0.0191	0.0008225	+++
107728	Total PG	Totals	rs6107031	20	25350677	T	C	0.0844211	0.02251	0.000178052	0.013	0.0357	0.7148	0.0641	0.019	0.0007595	+++
107729	Total PG	Totals	rs6115159	20	25350944	C	T	0.0843418	0.0225102	0.000180589	0.013	0.0357	0.7148	0.0641	0.019	0.0007678	---
107730	Total PG	Totals	rs6050566	20	25351071	A	G	0.082097	0.0225312	0.000270753	0.0154	0.0359	0.6676	0.0632	0.0191	0.0009205	+++
107731	Total PG	Totals	rs4813562	20	25352588	A	G	0.0844096	0.0225077	0.000178136	0.013	0.0357	0.7148	0.0641	0.019	0.0007596	+++
107732	Total PG	Totals	rs6083820	20	25354178	A	G	0.0842213	0.0223203	0.00016258	0.0319	0.0356	0.3708	0.0695	0.0189	0.0002398	+++
107733	Total PG	Totals	rs6050567	20	25354561	T	C	0.0843092	0.0225059	0.000181119	0.0138	0.0357	0.6995	0.0642	0.019	0.0007404	+++
107734	Total PG	Totals	rs2500399	20	25354694	G	T	0.0826639	0.0225271	0.00024488	0.0164	0.0359	0.6479	0.0639	0.0191	0.000806	---
107735	Total PG	Totals	rs2500400	20	25354705	G	A	0.0807144	0.0225327	0.000343164	0.0147	0.0358	0.6811	0.062	0.0191	0.001153	---
107736	Total PG	Totals	rs2500401	20	25356497	G	A	0.0832081	0.0225249	0.000222464	0.015	0.0359	0.6766	0.0639	0.0191	0.0008084	---
107737	Total PG	Totals	rs6037099	20	25356876	G	T	0.0843076	0.022503	0.000180815	0.0138	0.0357	0.6995	0.0642	0.019	0.0007391	---
107738	Total PG	Totals	rs4815413	20	25359229	T	G	0.0873656	0.0223198	9.15916e-05	0.0386	0.0358	0.2802	0.0737	0.0189	9.912e-05	+++
107739	Total PG	Totals	rs2500404	20	25359758	C	A	0.082729	0.0225162	0.000240475	0.0164	0.0359	0.6479	0.064	0.0191	0.0007936	---
107740	Total PG	Totals	rs2500405	20	25360826	G	A	0.0826834	0.022516	0.000242357	0.0164	0.0359	0.6479	0.064	0.0191	0.0007984	---
107741	Total PG	Totals	rs2482941	20	25361216	C	T	0.0827353	0.0225134	0.000239777	0.0164	0.0359	0.6479	0.064	0.0191	0.0007915	---
107742	Total PG	Totals	rs4815414	20	25361701	G	A	0.0839904	0.0224996	0.000190796	0.0138	0.0357	0.6995	0.064	0.019	0.0007702	---
107743	Total PG	Totals	rs6083824	20	25363057	A	G	0.0867273	0.0223065	0.000102066	0.0386	0.0358	0.2802	0.0733	0.0189	0.0001085	+++
107744	Total PG	Totals	rs62213729	20	25363426	T	C	0.0843168	0.0223067	0.00015836	0.0316	0.0356	0.375	0.0694	0.0189	0.0002388	+++
107745	Total PG	Totals	rs6107033	20	25363591	G	A	0.0834852	0.022492	0.000207487	0.0152	0.0357	0.6705	0.0641	0.019	0.0007593	---
107746	Total PG	Totals	rs4813563	20	25365340	C	T	0.0817934	0.0225145	0.000282286	0.0161	0.0358	0.6528	0.0632	0.0191	0.0009145	---
107747	Total PG	Totals	rs6050573	20	25366065	C	G	0.084043	0.0224918	0.000188058	0.014	0.0358	0.6959	0.0642	0.019	0.0007469	+++
107748	Total PG	Totals	rs6083825	20	25366424	C	T	0.0840437	0.0224911	0.000187957	0.0138	0.0357	0.6995	0.0641	0.019	0.0007605	---
107749	Total PG	Totals	rs6083826	20	25366625	G	T	0.0840475	0.0224908	0.000187781	0.0138	0.0357	0.6995	0.0641	0.019	0.0007599	---
107750	Total PG	Totals	rs34645895	20	25368373	G	A	0.0840373	0.0224882	0.000187802	0.0138	0.0357	0.6995	0.0641	0.019	0.0007598	---
107751	Total PG	Totals	rs6037103	20	25369095	G	A	0.0817779	0.0225094	0.000282128	0.0161	0.0358	0.6528	0.0632	0.0191	0.0009135	---
107752	Total PG	Totals	rs6083828	20	25369918	C	T	0.0864548	0.0224865	0.000121819	0.014	0.0357	0.6949	0.0659	0.019	0.0005344	---
107753	Total PG	Totals	rs3827014	20	25371559	T	C	0.0840147	0.0224873	0.000188445	0.0158	0.0357	0.6586	0.0646	0.019	0.000683	+++
107754	Total PG	Totals	rs6115167	20	25372890	A	G	0.083493	0.0224999	0.000208253	0.0131	0.0358	0.7148	0.0635	0.019	0.0008509	+++
107755	Total PG	Totals	rs6115168	20	25372891	A	C	0.0839746	0.0224884	0.000189914	0.0131	0.0358	0.7148	0.0639	0.019	0.0007914	+++
107756	Total PG	Totals	rs6037105	20	25374199	A	C	0.0842778	0.0224853	0.000179652	0.0138	0.0357	0.6995	0.0642	0.019	0.0007339	+++
107757	Total PG	Totals	rs869358	20	25374674	G	A	0.0875957	0.0222993	8.64608e-05	0.0396	0.0358	0.2685	0.0742	0.0189	8.879e-05	---
107758	Total PG	Totals	rs6050583	20	25376118	T	G	0.0843722	0.0224862	0.000176776	0.0137	0.0357	0.7013	0.0643	0.019	0.0007254	+++
107759	Total PG	Totals	rs6076343	20	25376663	T	C	0.0874069	0.0222922	8.90899e-05	0.0387	0.0358	0.2805	0.0738	0.0189	9.645e-05	+++
107760	Total PG	Totals	rs2263204	20	25377688	T	A	0.0832313	0.022507	0.000219034	0.0149	0.0359	0.6785	0.064	0.0191	0.000798	---
107761	Total PG	Totals	rs2387880	20	25377787	C	T	0.0842125	0.0224874	0.00018199	0.0137	0.0357	0.7013	0.0642	0.019	0.000742	---
107762	Total PG	Totals	rs2387881	20	25378172	G	A	0.0795854	0.0225087	0.000409195	0.0158	0.0358	0.6591	0.0615	0.0191	0.001244	---
107763	Total PG	Totals	rs6083838	20	25378318	G	A	0.0741285	0.022572	0.00102753	0.0152	0.0357	0.6701	0.0573	0.0191	0.002664	---
107764	Total PG	Totals	rs2387882	20	25378802	T	C	0.0845039	0.0224909	0.000173243	0.0137	0.0357	0.7013	0.0644	0.019	0.0007146	+++
107765	Total PG	Totals	rs2387883	20	25379004	C	T	0.0845031	0.0224909	0.000173268	0.0137	0.0357	0.7013	0.0644	0.019	0.0007147	---
107766	Total PG	Totals	rs2387884	20	25379069	T	C	0.0844981	0.0224911	0.000173441	0.0137	0.0357	0.7013	0.0644	0.019	0.0007152	+++
107767	Total PG	Totals	rs4815417	20	25379526	T	C	0.084498	0.0224911	0.000173446	0.0133	0.0358	0.7109	0.0643	0.019	0.000731	+++
107768	Total PG	Totals	rs2482943	20	25380593	A	G	0.0817448	0.0225115	0.000284148	0.0168	0.0359	0.6391	0.0634	0.0191	0.0008815	+++
107769	Total PG	Totals	rs6076345	20	25381895	G	T	0.0844894	0.0224913	0.00017373	0.0137	0.0357	0.7013	0.0644	0.019	0.0007162	---
107770	Total PG	Totals	rs4815418	20	25382211	G	T	0.0845652	0.0224923	0.000171531	0.0137	0.0357	0.7013	0.0644	0.019	0.0007093	---
107771	Total PG	Totals	rs2500418	20	25382268	T	C	0.0830908	0.0225076	0.000224563	0.0163	0.0359	0.6497	0.0643	0.0191	0.0007523	+++
107772	Total PG	Totals	rs2500417	20	25383287	G	A	0.0830439	0.0225059	0.000226129	0.0149	0.0359	0.6785	0.0638	0.0191	0.000818	---
107773	Total PG	Totals	rs4815420	20	25383979	T	C	0.0844767	0.0224914	0.000174131	0.0137	0.0359	0.7019	0.0645	0.0191	0.0007116	+++
107774	Total PG	Totals	rs6083841	20	25384564	T	C	0.0849087	0.0222813	0.000139866	0.0317	0.0356	0.3737	0.07	0.0189	0.0002133	+++
107775	Total PG	Totals	rs6050590	20	25384994	A	G	0.0844723	0.0224913	0.000174263	0.0137	0.0357	0.7013	0.0644	0.019	0.0007179	+++
107776	Total PG	Totals	rs4813566	20	25386465	T	G	0.0844566	0.0224918	0.000174806	0.0137	0.0357	0.7013	0.0644	0.019	0.0007197	+++
107777	Total PG	Totals	rs4815421	20	25386509	A	G	0.0844617	0.022492	0.000174669	0.0137	0.0357	0.7013	0.0644	0.019	0.0007192	+++
107778	Total PG	Totals	rs6083844	20	25386832	T	C	0.0844336	0.0224927	0.000175619	0.013	0.0357	0.716	0.0641	0.019	0.0007526	+++
107779	Total PG	Totals	rs4815423	20	25387521	G	A	0.0821936	0.0225138	0.000263361	0.0155	0.0359	0.6658	0.0634	0.0191	0.0008909	---
107780	Total PG	Totals	rs3761117	20	25388070	A	G	0.0843903	0.0224964	0.000177408	0.0132	0.0357	0.7106	0.0642	0.019	0.0007477	+++
107781	Total PG	Totals	rs6083845	20	25388090	C	G	0.0877267	0.0223072	8.48725e-05	0.0379	0.0358	0.2902	0.0738	0.0189	9.741e-05	+++
107782	Total PG	Totals	rs8123949	20	25388133	T	C	0.0844057	0.0224941	0.000176657	0.013	0.0357	0.716	0.0641	0.019	0.0007562	+++
107783	Total PG	Totals	rs4815424	20	25390284	C	T	0.0821773	0.0225134	0.000264041	0.0153	0.0359	0.6702	0.0633	0.0191	0.0009064	---
107784	Total PG	Totals	rs2500424	20	25391969	T	C	0.0830641	0.0225054	0.000225278	0.0162	0.0359	0.6521	0.0642	0.0191	0.0007632	+++
107785	Total PG	Totals	rs6083847	20	25392384	G	A	0.0821496	0.0225138	0.00026537	0.0153	0.0359	0.6702	0.0633	0.0191	0.00091	---
107786	Total PG	Totals	rs6076346	20	25392529	G	A	0.0844216	0.0224912	0.000175824	0.0129	0.0357	0.7174	0.0641	0.019	0.0007548	---
107787	Total PG	Totals	rs6050595	20	25392974	A	G	0.0844192	0.0224912	0.000175899	0.0129	0.0357	0.7174	0.0641	0.019	0.0007551	+++
107788	Total PG	Totals	rs2482911	20	25395528	C	T	0.0835666	0.0225098	0.000206914	0.0141	0.0359	0.6943	0.064	0.0191	0.000797	---
107789	Total PG	Totals	rs2184000	20	25395878	A	G	0.0843892	0.0224912	0.00017683	0.0129	0.0357	0.7174	0.0641	0.019	0.0007582	+++
107790	Total PG	Totals	rs6050598	20	25397257	C	G	0.0845875	0.0224945	0.000171108	0.0125	0.0357	0.7271	0.0641	0.019	0.0007556	+++
107791	Total PG	Totals	rs6076347	20	25398790	A	G	0.0846183	0.022261	0.000145378	0.0307	0.0356	0.388	0.0695	0.0189	0.0002325	+++
107792	Total PG	Totals	rs4815425	20	25398876	C	G	0.084317	0.0224912	0.000179109	0.0129	0.0357	0.7174	0.064	0.019	0.0007657	+++
107793	Total PG	Totals	rs6050599	20	25400240	C	T	0.084316	0.0224912	0.000179139	0.0129	0.0357	0.7174	0.064	0.019	0.0007658	---
107794	Total PG	Totals	rs6050600	20	25400873	A	G	0.0843018	0.0224913	0.000179599	0.0129	0.0357	0.7174	0.064	0.019	0.0007673	+++
107795	Total PG	Totals	rs6050602	20	25401203	G	A	0.0842979	0.0224913	0.000179716	0.0129	0.0357	0.7174	0.064	0.019	0.0007677	---
107796	Total PG	Totals	rs6083851	20	25401235	A	G	0.0875188	0.0222896	8.70918e-05	0.0378	0.0358	0.2909	0.0736	0.0189	9.956e-05	+++
107797	Total PG	Totals	rs4423675	20	25402778	G	A	0.0875316	0.0222895	8.68761e-05	0.0352	0.0358	0.3263	0.0729	0.0189	0.0001167	---
107798	Total PG	Totals	rs2500448	20	25404027	C	A	0.083027	0.0225071	0.000226995	0.0134	0.0359	0.7097	0.0634	0.0191	0.0008902	---
107799	Total PG	Totals	rs6083853	20	25404541	C	T	0.0830325	0.0225065	0.000226686	0.0134	0.0359	0.7097	0.0634	0.0191	0.0008892	---
107800	Total PG	Totals	rs2482913	20	25405086	A	T	0.0833468	0.0225072	0.000214679	0.0134	0.0359	0.7097	0.0636	0.0191	0.0008525	+++
107801	Total PG	Totals	rs6083855	20	25405118	G	A	0.0843108	0.0224913	0.000179312	0.0108	0.0357	0.7632	0.0634	0.019	0.0008629	---
107802	Total PG	Totals	rs4815426	20	25405186	C	A	0.0843108	0.0224913	0.000179312	0.0108	0.0357	0.7632	0.0634	0.019	0.0008629	---
107803	Total PG	Totals	rs2500436	20	25406366	C	G	0.0834642	0.0225119	0.000210955	0.0119	0.0359	0.7393	0.0632	0.0191	0.0009095	+++
107804	Total PG	Totals	rs8113919	20	25407391	C	G	0.0830262	0.0225065	0.000226943	0.0134	0.0359	0.7097	0.0634	0.0191	0.0008899	+++
107805	Total PG	Totals	rs6083856	20	25407585	T	C	0.0834625	0.022512	0.000211022	0.0119	0.0359	0.7393	0.0632	0.0191	0.0009098	+++
107806	Total PG	Totals	rs6083860	20	25409786	A	G	0.0876088	0.0222922	8.58071e-05	0.0355	0.0358	0.3219	0.073	0.0189	0.0001136	+++
107807	Total PG	Totals	rs6115182	20	25410259	A	G	0.0843184	0.0224916	0.000179105	0.0108	0.0357	0.7632	0.0634	0.019	0.0008621	+++
107808	Total PG	Totals	rs6083862	20	25411086	T	A	0.084318	0.0224916	0.000179116	0.0037	0.0357	0.917	0.0615	0.019	0.001245	-+-
107809	Total PG	Totals	rs6050609	20	25411751	G	A	0.0844553	0.0224927	0.000174955	0.0108	0.0357	0.7632	0.0635	0.019	0.000847	---
107810	Total PG	Totals	rs2482918	20	25412135	T	C	0.0834711	0.0225123	0.000210748	0.0118	0.0359	0.7417	0.0632	0.0191	0.0009136	+++
107811	Total PG	Totals	rs6050611	20	25414419	T	C	0.0835089	0.0225121	0.000209338	0.0115	0.0359	0.7491	0.0632	0.0191	0.0009236	+++
107812	Total PG	Totals	rs6515651	20	25414539	G	T	0.0816793	0.0225081	0.000286709	0.0131	0.0358	0.7147	0.0623	0.0191	0.001084	---
107813	Total PG	Totals	rs2151144	20	25414924	C	G	0.0770449	0.0224873	0.000615477	0.0116	0.0359	0.7471	0.0586	0.0191	0.002103	+++
107814	Total PG	Totals	rs2387885	20	25415224	A	G	0.0830527	0.0225069	0.000225949	0.0134	0.0359	0.7097	0.0634	0.0191	0.000887	+++
107815	Total PG	Totals	rs6115183	20	25416375	T	C	-0.0843111	0.0224912	0.000179297	-0.0108	0.0357	0.7632	-0.0634	0.019	0.0008628	---
107816	Total PG	Totals	rs2424712	20	25416942	C	T	-0.0843036	0.0224912	0.000179531	-0.0108	0.0357	0.7632	-0.0634	0.019	0.0008637	+++
107817	Total PG	Totals	rs2424713	20	25418482	T	C	-0.0830281	0.0225068	0.000226902	-0.0134	0.0359	0.7097	-0.0634	0.0191	0.0008899	---
107818	Total PG	Totals	rs2424714	20	25418681	G	T	-0.0843006	0.0224912	0.000179623	-0.0108	0.0357	0.7632	-0.0634	0.019	0.000864	+++
107819	Total PG	Totals	rs2424715	20	25420077	G	A	-0.0842999	0.0224912	0.000179643	-0.0108	0.0357	0.7632	-0.0634	0.019	0.0008641	+++
107820	Total PG	Totals	rs6050617	20	25421648	T	C	-0.0842979	0.0224912	0.000179705	-0.0114	0.0357	0.7498	-0.0636	0.019	0.0008341	---
107821	Total PG	Totals	rs2424716	20	25423538	A	G	-0.0819381	0.0225152	0.000275454	-0.0131	0.0358	0.7147	-0.0625	0.0191	0.001052	---
107822	Total PG	Totals	rs6132833	20	25424708	G	C	-0.0828737	0.0225091	0.000233434	-0.0134	0.0359	0.7097	-0.0633	0.0191	0.0009099	+++
107823	Total PG	Totals	rs6037120	20	25424713	A	T	-0.0818737	0.0225162	0.000278691	-0.0131	0.0358	0.7147	-0.0624	0.0191	0.001062	---
107824	Total PG	Totals	rs6115185	20	25425943	A	G	-0.0840858	0.0224944	0.00018696	-0.011	0.0358	0.7582	-0.0634	0.019	0.0008733	---
107825	Total PG	Totals	rs6107044	20	25426234	T	C	-0.0827632	0.0225101	0.000238108	-0.0154	0.0359	0.6693	-0.0638	0.0191	0.0008293	---
107826	Total PG	Totals	rs761025	20	25426968	A	G	-0.0817053	0.0225178	0.000287167	-0.0153	0.0359	0.6702	-0.0629	0.0191	0.0009683	---
107827	Total PG	Totals	rs2387887	20	25427081	T	G	-0.0839701	0.0224955	0.000190945	-0.0129	0.0357	0.7174	-0.0638	0.019	0.0008049	---
107828	Total PG	Totals	rs6050623	20	25427836	C	T	-0.0840607	0.0225041	0.00018899	-0.0129	0.0357	0.7174	-0.0638	0.019	0.0007993	+++
107829	Total PG	Totals	rs6050626	20	25428261	C	T	-0.0839153	0.0224958	0.000192842	-0.0129	0.0357	0.7174	-0.0637	0.019	0.000811	+++
107830	Total PG	Totals	rs6037121	20	25428311	A	G	-0.0839007	0.0224959	0.000193347	-0.0129	0.0357	0.7174	-0.0637	0.019	0.0008127	---
107831	Total PG	Totals	rs1047171	20	25428786	C	T	-0.0838912	0.0224963	0.000193722	-0.0129	0.0357	0.7174	-0.0637	0.019	0.0008139	+++
107832	Total PG	Totals	rs6050629	20	25430680	A	G	-0.0837486	0.0224964	0.000198651	-0.0131	0.0357	0.7141	-0.0636	0.019	0.000825	---
107833	Total PG	Totals	rs6050630	20	25430745	G	A	-0.0837431	0.0224963	0.000198835	-0.0131	0.0357	0.7141	-0.0636	0.019	0.0008256	+++
107834	Total PG	Totals	rs6050631	20	25431749	T	C	-0.0807395	0.0225135	0.00033774	-0.0155	0.0358	0.6647	-0.0623	0.0191	0.001088	---
107835	Total PG	Totals	rs6050632	20	25432601	G	A	-0.0835046	0.0225023	0.000208116	-0.0072	0.0357	0.841	-0.0618	0.019	0.00117	+++
107836	Total PG	Totals	rs2856	20	25433536	C	T	-0.0835789	0.0225014	0.000205311	-0.0072	0.0357	0.841	-0.0618	0.019	0.001158	+++
107837	Total PG	Totals	rs12428	20	25433821	C	A	-0.0832006	0.0225199	0.000221983	-0.0067	0.0357	0.8506	-0.0615	0.0191	0.001254	+++
107838	Total PG	Totals	rs6132835	20	25434667	G	A	-0.077259	0.0225068	0.000600882	-0.0099	0.0358	0.7824	-0.0582	0.0191	0.002265	+++
107839	Total PG	Totals	rs7270835	20	25435067	T	C	-0.0807492	0.0225023	0.000334875	-0.0089	0.0359	0.8032	-0.0605	0.0191	0.001511	---
107840	Total PG	Totals	rs11699203	20	25435169	C	G	-0.0768582	0.0225038	0.000640438	-0.0099	0.0358	0.7824	-0.0579	0.0191	0.002377	---
107841	Total PG	Totals	rs6138571	20	25435388	G	A	-0.076794	0.0225028	0.000646775	-0.0099	0.0358	0.7824	-0.0578	0.0191	0.002395	+++
107842	Total PG	Totals	rs6138572	20	25435934	C	G	-0.0800538	0.0224924	0.00037455	-0.0104	0.0359	0.7728	-0.0604	0.0191	0.001527	---
107843	Total PG	Totals	rs11087520	20	25436827	T	C	-0.0788687	0.0224959	0.000457823	-0.0101	0.0359	0.7778	-0.0595	0.0191	0.001809	---
107844	Total PG	Totals	rs416745	20	25438868	C	T	-0.0762186	0.0224907	0.000705374	-0.0116	0.0358	0.7463	-0.0579	0.019	0.002354	+++
107845	Total PG	Totals	rs454723	20	25438928	C	G	-0.076215	0.0224888	0.000705049	-0.0116	0.0358	0.7463	-0.0579	0.019	0.002353	---
107846	Total PG	Totals	rs6138575	20	25438952	A	G	-0.0796063	0.0224802	0.000400956	-0.0121	0.0359	0.7367	-0.0606	0.0191	0.001475	---
107847	Total PG	Totals	rs398036	20	25439850	T	C	-0.07862	0.0224898	0.00047546	-0.0118	0.0359	0.7418	-0.0598	0.0191	0.00171	---
107848	Total PG	Totals	rs397119	20	25440187	A	C	-0.078625	0.0224897	0.000475065	-0.0118	0.0359	0.7418	-0.0598	0.0191	0.001709	---
107849	Total PG	Totals	rs448396	20	25440269	A	G	-0.0762249	0.0224896	0.000704193	-0.0116	0.0358	0.7463	-0.0579	0.019	0.002351	---
107850	Total PG	Totals	rs6115191	20	25440478	T	C	-0.0800822	0.0224869	0.000371488	-0.0106	0.0359	0.7667	-0.0605	0.0191	0.001499	---
107851	Total PG	Totals	rs453329	20	25440593	A	G	-0.0796115	0.0225281	0.000412099	-0.0118	0.0359	0.7418	-0.0604	0.0191	0.001538	---
107852	Total PG	Totals	rs11087521	20	25440648	A	G	-0.0796127	0.0224834	0.000401268	-0.0121	0.0359	0.7367	-0.0606	0.0191	0.001476	---
107853	Total PG	Totals	rs13038834	20	25441433	T	C	-0.0795872	0.0224826	0.000402798	-0.0121	0.0359	0.7367	-0.0606	0.0191	0.00148	---
107854	Total PG	Totals	rs6107045	20	25441936	A	G	-0.0801841	0.0224864	0.000365022	-0.0106	0.0359	0.7667	-0.0606	0.0191	0.001479	---
107855	Total PG	Totals	rs6107046	20	25442049	A	G	-0.0800734	0.0224867	0.000371985	-0.0106	0.0359	0.7667	-0.0605	0.0191	0.001501	---
107856	Total PG	Totals	rs6107047	20	25442097	A	G	-0.080074	0.0224866	0.000371934	-0.0106	0.0359	0.7667	-0.0605	0.0191	0.0015	---
107857	Total PG	Totals	rs447722	20	25443510	T	C	-0.0762724	0.0224897	0.000698863	-0.0116	0.0358	0.7463	-0.058	0.019	0.002337	---
107858	Total PG	Totals	rs408853	20	25444805	C	T	-0.0762708	0.0224891	0.000698795	-0.0116	0.0358	0.7463	-0.058	0.019	0.002337	+++
107859	Total PG	Totals	rs422424	20	25445446	C	G	-0.0762769	0.0224891	0.000698096	-0.0116	0.0358	0.7463	-0.058	0.019	0.002335	---
107860	Total PG	Totals	rs422844	20	25445591	C	T	-0.0762798	0.0224892	0.000697808	-0.0116	0.0358	0.7463	-0.058	0.019	0.002334	+++
107861	Total PG	Totals	rs401166	20	25446308	G	C	-0.0762942	0.0224897	0.000696385	-0.01	0.0358	0.7799	-0.0576	0.019	0.002513	+++
107862	Total PG	Totals	rs404394	20	25447896	G	A	-0.0762887	0.0224902	0.000697198	-0.01	0.0358	0.7799	-0.0576	0.019	0.002515	+++
107863	Total PG	Totals	rs404148	20	25447931	G	A	-0.0791687	0.0222293	0.000371331	-0.0233	0.0357	0.5145	-0.0635	0.0189	0.000759	+++
107864	Total PG	Totals	rs11474838	20	25449887	G	T	-0.0791686	0.0230526	0.000597511	-0.0092	0.0358	0.7972	-0.0587	0.0194	0.002468	+++
107865	Total PG	Totals	rs449370	20	25451180	T	C	-0.0753547	0.0225349	0.000829993	-0.0089	0.0358	0.8029	-0.0565	0.0191	0.003045	---
107866	Total PG	Totals	rs2179459	20	25456141	A	C	-0.0781161	0.0225306	0.000529122	-0.0106	0.0358	0.7666	-0.059	0.0191	0.001988	---
107867	Total PG	Totals	rs437635	20	25456888	G	A	-0.0746223	0.0225373	0.000933632	-0.0074	0.0357	0.8359	-0.0554	0.0191	0.003619	+++
107868	Total PG	Totals	rs442834	20	25458096	G	A	-0.0746381	0.0225374	0.000931321	-0.0074	0.0357	0.8359	-0.0554	0.0191	0.003612	+++
107869	Total PG	Totals	rs417110	20	25458297	C	T	-0.0748151	0.0225339	0.000903929	-0.0086	0.0358	0.8096	-0.056	0.0191	0.003304	+++
107870	Total PG	Totals	rs417130	20	25458320	C	T	-0.0770603	0.0225376	0.000631428	-0.0076	0.0357	0.8314	-0.0573	0.0191	0.002652	+++
107871	Total PG	Totals	rs84816	20	25459919	A	G	-0.0730703	0.0225381	0.00119137	-0.0124	0.0358	0.7302	-0.0558	0.0191	0.003416	---
107872	Total PG	Totals	rs6037125	20	25463382	A	G	-0.0771627	0.0225386	0.000621326	-0.0079	0.0358	0.8249	-0.0575	0.0191	0.002568	---
107873	Total PG	Totals	rs6037126	20	25463799	T	G	-0.0744551	0.0225374	0.00095873	-0.0088	0.0357	0.8054	-0.0557	0.0191	0.003446	---
107874	Total PG	Totals	rs372678	20	25465248	A	G	-0.0770312	0.0225382	0.00063462	-0.0076	0.0357	0.8314	-0.0573	0.0191	0.002663	---
107875	Total PG	Totals	rs446649	20	25467359	G	A	-0.0745597	0.0225383	0.000943423	-0.0074	0.0357	0.8359	-0.0554	0.0191	0.003648	+++
107876	Total PG	Totals	rs433352	20	25467992	G	A	-0.074524	0.0225385	0.00094884	-0.0071	0.0357	0.8425	-0.0553	0.0191	0.003718	+++
107877	Total PG	Totals	rs424487	20	25468131	G	C	-0.0742205	0.022543	0.000997692	-0.0074	0.0357	0.8359	-0.0551	0.0191	0.003808	+++
107878	Total PG	Totals	rs431579	20	25470056	C	T	-0.075168	0.0225424	0.000858439	-0.0074	0.0357	0.8359	-0.0558	0.0191	0.003397	+++
107879	Total PG	Totals	rs2387891	20	25470328	G	C	-0.0791062	0.0225406	0.00045167	-0.0064	0.0357	0.857	-0.0584	0.0191	0.00218	+++
107880	Total PG	Totals	rs400357	20	25479058	G	A	-0.0820886	0.0222694	0.000229363	-0.0414	0.0358	0.2482	-0.0708	0.0189	0.0001836	+++
107881	Total PG	Totals	rs390123	20	25480105	G	C	-0.0828634	0.0222725	0.000200443	-0.0348	0.0359	0.3312	-0.0695	0.0189	0.0002398	+++
107882	Total PG	Totals	rs404775	20	25481117	G	A	-0.0825084	0.0222665	0.000212598	-0.0348	0.0359	0.3312	-0.0692	0.0189	0.0002518	+++
107883	Total PG	Totals	rs374701	20	25483616	G	A	-0.0825142	0.022267	0.000212454	-0.0348	0.0359	0.3312	-0.0692	0.0189	0.0002517	+++
107884	Total PG	Totals	rs6115200	20	25487377	T	G	-0.0777228	0.0225269	0.000563204	-0.0078	0.0358	0.8263	-0.0579	0.0191	0.002394	---
107885	Total PG	Totals	rs376742	20	25487417	C	A	-0.0825349	0.0222693	0.000212	-0.0361	0.0358	0.3132	-0.0696	0.0189	0.0002332	+++
107886	Total PG	Totals	rs6138588	20	25487523	T	C	-0.079281	0.0225255	0.0004348	-0.0078	0.0358	0.8263	-0.059	0.0191	0.001967	---
107887	Total PG	Totals	rs449801	20	25491847	T	C	-0.078507	0.0222398	0.000418225	-0.0246	0.0357	0.4899	-0.0634	0.0189	0.0007768	---
107888	Total PG	Totals	rs443009	20	25499817	T	C	-0.0824346	0.0222871	0.000218313	-0.0365	0.0358	0.3084	-0.0696	0.0189	0.0002348	---
107889	Total PG	Totals	rs405822	20	25501314	G	A	-0.0824364	0.0222893	0.000218547	-0.0365	0.0358	0.3084	-0.0696	0.0189	0.0002351	+++
107890	Total PG	Totals	rs6138593	20	25504492	G	A	-0.0824453	0.0222886	0.000218106	-0.0371	0.0358	0.3006	-0.0698	0.0189	0.0002262	+++
107891	Total PG	Totals	rs409853	20	25506067	C	T	-0.0824366	0.0222889	0.000218495	-0.0365	0.0358	0.3084	-0.0696	0.0189	0.000235	+++
107892	Total PG	Totals	rs6115204	20	25508005	A	G	-0.0719915	0.022604	0.00145316	-0.0082	0.0357	0.8181	-0.0538	0.0191	0.004883	---
107893	Total PG	Totals	rs422148	20	25512604	C	G	-0.0831057	0.0222924	0.000194549	-0.0332	0.0358	0.3546	-0.0692	0.0189	0.0002576	---
107894	Total PG	Totals	rs6076358	20	25519403	T	G	0.0819596	0.0222819	0.000236539	0.0354	0.0359	0.3233	0.069	0.0189	0.0002664	+++
107895	Total PG	Totals	rs1541061	20	25521057	A	G	-0.0774942	0.0225393	0.000588781	-0.006	0.0357	0.8656	-0.0572	0.0191	0.002713	---
107896	Total PG	Totals	rs6138600	20	25521346	T	A	-0.0774896	0.0225392	0.000589206	-0.006	0.0357	0.8656	-0.0572	0.0191	0.002714	+++
107897	Total PG	Totals	rs4815429	20	25521611	C	T	0.0817766	0.0222823	0.000244305	0.034	0.0359	0.3432	0.0685	0.0189	0.0002974	---
107898	Total PG	Totals	rs2104734	20	25526668	G	A	-0.0777803	0.0225371	0.000561162	-0.006	0.0357	0.8656	-0.0574	0.0191	0.002616	+++
107899	Total PG	Totals	rs1983974	20	25530619	C	A	0.0820647	0.0222826	0.000232309	0.034	0.0359	0.3432	0.0687	0.0189	0.0002851	---
107900	Total PG	Totals	rs6107052	20	25530838	A	G	-0.0780798	0.0225395	0.000534909	-0.0046	0.0357	0.8966	-0.0572	0.0191	0.002709	---
107901	Total PG	Totals	rs4815431	20	25532405	C	T	0.0789177	0.0223273	0.000410906	0.0342	0.0359	0.3405	0.0664	0.019	0.0004579	---
107902	Total PG	Totals	rs928121	20	25534818	G	A	-0.0780577	0.0225402	0.000537074	-0.0046	0.0357	0.8967	-0.0572	0.0191	0.002715	+++
107903	Total PG	Totals	rs6050679	20	25537827	A	T	0.0787271	0.0223137	0.00042093	0.0348	0.0358	0.3314	0.0664	0.0189	0.0004515	+++
107904	Total PG	Totals	rs4280527	20	25544014	G	A	-0.0785173	0.0225413	0.000498159	-0.0042	0.0357	0.9058	-0.0573	0.0191	0.002625	+++
107905	Total PG	Totals	rs6115210	20	25545249	T	C	0.0821541	0.0222911	0.000229958	0.0337	0.0359	0.3479	0.0686	0.0189	0.0002882	+++
107906	Total PG	Totals	rs6132845	20	25547767	G	A	-0.0798365	0.0223061	0.000346975	-0.0348	0.0359	0.3315	-0.0673	0.0189	0.0003822	+++
107907	Total PG	Totals	rs6115214	20	25557426	C	T	-0.0775707	0.0225366	0.000580572	-0.0098	0.0357	0.7835	-0.0583	0.0191	0.002233	+++
107908	Total PG	Totals	rs6132848	20	25561645	T	C	-0.0775702	0.0225315	0.000578993	-0.0096	0.0357	0.7888	-0.0582	0.0191	0.00225	---
107909	Total PG	Totals	rs6115215	20	25562500	T	C	-0.077958	0.0225331	0.000543762	-0.0096	0.0357	0.7888	-0.0585	0.0191	0.002145	---
107910	Total PG	Totals	rs6138609	20	25570985	A	T	-0.0774697	0.022541	0.000591722	-0.0095	0.0357	0.7899	-0.0581	0.0191	0.002298	---
107911	Total PG	Totals	rs6037158	20	25595466	A	C	-0.083045	0.0223168	0.000199844	-0.0348	0.0359	0.3333	-0.0696	0.019	0.0002411	---
107912	Total PG	Totals	rs6115229	20	25602328	G	C	-0.0841559	0.0224867	0.000183695	-0.0069	0.0358	0.8465	-0.0623	0.019	0.001068	+++
107913	Total PG	Totals	rs2892409	20	25638138	T	C	-0.0798907	0.0223837	0.00036055	-0.0262	0.0357	0.4637	-0.0648	0.019	0.0006411	---
107914	Total PG	Totals	rs6107073	20	25716363	C	T	-0.0872458	0.0223425	9.51923e-05	-0.0199	0.0359	0.5781	-0.0684	0.019	0.000308	+++
107915	Total PI	Totals	rs626787	1	62901243	G	C	-0.220614	0.0231568	2.67528e-21	-0.2517	0.0381	3.92e-11	-0.229	0.0198	5.66e-31	+++
107916	Total PI	Totals	rs631106	1	62901807	A	C	-0.220659	0.0231547	2.6076e-21	-0.2511	0.0381	4.293e-11	-0.2289	0.0198	5.963e-31	---
107917	Total PI	Totals	rs646179	1	62902874	G	A	-0.114473	0.0228675	5.75661e-07	-0.1449	0.0366	7.49e-05	-0.123	0.0194	2.24e-10	+++
107918	Total PI	Totals	rs9436221	1	62903359	C	T	-0.217952	0.023662	5.03059e-20	-0.2525	0.0384	4.853e-11	-0.2275	0.0201	1.449e-29	+++
107919	Total PI	Totals	rs9436222	1	62903363	G	C	-0.218267	0.0236611	4.44324e-20	-0.2525	0.0384	4.853e-11	-0.2277	0.0201	1.269e-29	+++
107920	Total PI	Totals	rs9436223	1	62903547	T	C	-0.221071	0.0231385	2.06769e-21	-0.2554	0.0381	1.953e-11	-0.2303	0.0198	2.312e-31	---
107921	Total PI	Totals	rs12029068	1	62904295	T	C	-0.221097	0.0231337	2.00634e-21	-0.2554	0.0381	1.953e-11	-0.2303	0.0198	2.242e-31	---
107922	Total PI	Totals	rs9436661	1	62904575	G	T	-0.221245	0.0231344	1.89521e-21	-0.2571	0.038	1.322e-11	-0.2309	0.0198	1.48e-31	+++
107923	Total PI	Totals	rs11588261	1	62904936	A	G	-0.221222	0.0231247	1.84173e-21	-0.2571	0.038	1.322e-11	-0.2309	0.0198	1.438e-31	---
107924	Total PI	Totals	rs10493322	1	62905893	T	C	-0.220924	0.0231116	1.97415e-21	-0.2495	0.038	5.388e-11	-0.2286	0.0198	5.482e-31	---
107925	Total PI	Totals	rs638714	1	62906489	T	G	-0.222766	0.0232492	1.57761e-21	-0.2592	0.0382	1.122e-11	-0.2326	0.0199	1.066e-31	---
107926	Total PI	Totals	rs638305	1	62906537	T	G	-0.221629	0.0231193	1.52472e-21	-0.2571	0.038	1.322e-11	-0.2312	0.0198	1.179e-31	---
107927	Total PI	Totals	rs637723	1	62906728	T	C	-0.221667	0.0231167	1.48588e-21	-0.255	0.038	1.964e-11	-0.2307	0.0198	1.635e-31	---
107928	Total PI	Totals	rs656297	1	62907595	G	A	-0.22178	0.0231092	1.37722e-21	-0.2571	0.038	1.322e-11	-0.2313	0.0197	1.06e-31	+++
107929	Total PI	Totals	rs642845	1	62908235	C	T	-0.221836	0.0231042	1.31967e-21	-0.2571	0.038	1.322e-11	-0.2313	0.0197	1.014e-31	+++
107930	Total PI	Totals	rs641540	1	62908538	G	A	-0.221915	0.0230988	1.25078e-21	-0.2571	0.038	1.322e-11	-0.2314	0.0197	9.589e-32	+++
107931	Total PI	Totals	rs598253	1	62911341	C	T	-0.222198	0.0230709	9.96574e-22	-0.2571	0.038	1.322e-11	-0.2316	0.0197	7.571e-32	+++
107932	Total PI	Totals	rs11207969	1	62911751	G	A	-0.222163	0.0230611	9.71615e-22	-0.2574	0.038	1.307e-11	-0.2316	0.0197	7.349e-32	+++
107933	Total PI	Totals	rs659656	1	62912120	G	C	-0.22229	0.023057	9.07576e-22	-0.2571	0.038	1.322e-11	-0.2317	0.0197	6.872e-32	+++
107934	Total PI	Totals	rs10158897	1	62912919	T	C	-0.221713	0.0230311	1.03891e-21	-0.2495	0.038	5.388e-11	-0.2292	0.0197	2.82e-31	---
107935	Total PI	Totals	rs783291	1	62914978	A	G	-0.22224	0.0230258	8.16115e-22	-0.2538	0.0381	2.694e-11	-0.2307	0.0197	1.181e-31	---
107936	Total PI	Totals	rs11207970	1	62915473	T	C	-0.221671	0.0230045	9.48691e-22	-0.2503	0.0381	5.301e-11	-0.2293	0.0197	2.565e-31	---
107937	Total PI	Totals	rs583609	1	62916796	C	T	-0.222301	0.0230034	7.27727e-22	-0.2573	0.0381	1.445e-11	-0.2317	0.0197	6.027e-32	+++
107938	Total PI	Totals	rs597470	1	62917796	G	T	-0.223073	0.0229736	4.68326e-22	-0.2571	0.038	1.322e-11	-0.2322	0.0197	3.46e-32	+++
107939	Total PI	Totals	rs597078	1	62917857	A	G	-0.222953	0.0229718	4.88994e-22	-0.2571	0.038	1.322e-11	-0.2321	0.0197	3.621e-32	---
107940	Total PI	Totals	rs597076	1	62917865	A	T	-0.222453	0.0229679	5.93936e-22	-0.2571	0.038	1.322e-11	-0.2317	0.0197	4.448e-32	---
107941	Total PI	Totals	rs12092541	1	62917913	A	G	-0.220413	0.0282262	8.17257e-15	-0.2439	0.0476	3.075e-07	-0.2265	0.0243	1.085e-20	---
107942	Total PI	Totals	rs630144	1	62918864	G	A	-0.222597	0.0229467	5.12943e-22	-0.2571	0.038	1.322e-11	-0.2318	0.0196	3.823e-32	+++
107943	Total PI	Totals	rs55842950	1	62919357	C	G	0.129961	0.0262988	8.02609e-07	0.0994	0.0412	0.01588	0.1211	0.0222	4.676e-08	+++
107944	Total PI	Totals	rs636523	1	62920008	G	A	-0.22203	0.0229135	5.68472e-22	-0.2496	0.0381	5.433e-11	-0.2294	0.0196	1.531e-31	+++
107945	Total PI	Totals	rs636497	1	62920029	G	A	-0.222571	0.0229211	4.67394e-22	-0.2571	0.038	1.332e-11	-0.2318	0.0196	3.511e-32	+++
107946	Total PI	Totals	rs624660	1	62920388	A	C	-0.222581	0.0229169	4.57818e-22	-0.2574	0.038	1.307e-11	-0.2319	0.0196	3.389e-32	---
107947	Total PI	Totals	rs634341	1	62921422	C	T	-0.222527	0.022897	4.3177e-22	-0.2571	0.038	1.322e-11	-0.2317	0.0196	3.213e-32	+++
107948	Total PI	Totals	rs3913007	1	62921586	C	T	-0.221949	0.0228785	5.09844e-22	-0.2495	0.038	5.388e-11	-0.2293	0.0196	1.361e-31	+++
107949	Total PI	Totals	rs4350231	1	62922660	A	G	-0.21836	0.0228349	1.91077e-21	-0.2536	0.0378	2.034e-11	-0.2278	0.0196	2.271e-31	---
107950	Total PI	Totals	rs12023489	1	62923858	A	G	-0.222354	0.0228551	3.911e-22	-0.2571	0.038	1.322e-11	-0.2316	0.0196	2.916e-32	---
107951	Total PI	Totals	rs12037659	1	62923863	T	C	-0.221859	0.0228432	4.58744e-22	-0.2495	0.038	5.388e-11	-0.2292	0.0196	1.224e-31	---
107952	Total PI	Totals	rs9988450	1	62924448	T	C	-0.222322	0.0228411	3.74238e-22	-0.2571	0.038	1.322e-11	-0.2315	0.0196	2.79e-32	---
107953	Total PI	Totals	rs1305520	1	62926057	T	A	0.220631	0.0227646	5.58496e-22	0.2602	0.0378	5.599e-12	0.2312	0.0195	1.974e-32	---
107954	Total PI	Totals	rs7547965	1	62926371	G	A	-0.220525	0.0227565	5.64759e-22	-0.26	0.0377	5.679e-12	-0.231	0.0195	2.024e-32	+++
107955	Total PI	Totals	rs1167996	1	62927797	G	T	0.223374	0.0227726	1.8076e-22	0.2576	0.038	1.265e-11	0.2324	0.0195	1.258e-32	---
107956	Total PI	Totals	rs998403	1	62928549	A	G	-0.222692	0.0227437	2.14221e-22	-0.2499	0.038	4.94e-11	-0.2299	0.0195	5.139e-32	---
107957	Total PI	Totals	rs1177541	1	62929892	A	G	0.219593	0.0227005	6.6606e-22	0.2604	0.0377	5.205e-12	0.2304	0.0195	2.259e-32	+++
107958	Total PI	Totals	rs11207972	1	62930224	A	G	0.219568	0.0226945	6.56607e-22	0.2604	0.0377	5.205e-12	0.2304	0.0194	2.228e-32	+++
107959	Total PI	Totals	rs1167998	1	62931632	A	C	0.219423	0.0226687	6.2861e-22	0.2604	0.0377	5.205e-12	0.2303	0.0194	2.138e-32	+++
107960	Total PI	Totals	rs1168001	1	62933758	A	G	0.219396	0.0226689	6.36201e-22	0.2608	0.0378	5.273e-12	0.2303	0.0194	2.208e-32	+++
107961	Total PI	Totals	rs12124281	1	62934002	A	G	-	-	-	-0.2604	0.0377	5.288e-12	-0.2604	0.0377	5.288e-12	?--
107962	Total PI	Totals	rs12124284	1	62934027	A	G	-	-	-	-0.2536	0.0378	2.034e-11	-0.2536	0.0378	2.034e-11	?--
107963	Total PI	Totals	rs1168002	1	62934308	G	A	0.219386	0.0226691	6.39701e-22	0.257	0.0377	9.359e-12	0.2294	0.0194	3.63e-32	---
107964	Total PI	Totals	rs1168003	1	62934846	A	G	0.219383	0.0226691	6.40256e-22	0.2604	0.0377	5.205e-12	0.2303	0.0194	2.18e-32	+++
107965	Total PI	Totals	rs1007205	1	62936912	C	T	0.222979	0.0227025	1.59548e-22	0.2579	0.038	1.147e-11	0.2322	0.0195	1.021e-32	---
107966	Total PI	Totals	rs10889330	1	62939466	C	G	-0.219315	0.0226679	6.55154e-22	-0.2632	0.0377	2.985e-12	-0.231	0.0194	1.375e-32	---
107967	Total PI	Totals	rs1979722	1	62940097	A	G	-0.222352	0.0226888	1.9692e-22	-0.2499	0.038	4.94e-11	-0.2296	0.0195	4.74e-32	---
107968	Total PI	Totals	rs10889331	1	62943007	T	G	0.219351	0.0226693	6.50007e-22	0.259	0.0377	6.445e-12	0.2299	0.0194	2.656e-32	+++
107969	Total PI	Totals	rs1168009	1	62943954	A	G	0.219301	0.0226697	6.64147e-22	0.259	0.0377	6.445e-12	0.2298	0.0194	2.72e-32	+++
107970	Total PI	Totals	rs1168010	1	62943979	A	G	0.2193	0.0226697	6.64454e-22	0.259	0.0377	6.445e-12	0.2298	0.0194	2.721e-32	+++
107971	Total PI	Totals	rs1183260	1	62945418	G	A	0.222858	0.022701	1.6698e-22	0.2561	0.0379	1.491e-11	0.2316	0.0195	1.345e-32	---
107972	Total PI	Totals	rs6587976	1	62945631	T	C	-0.222755	0.0226984	1.72477e-22	-0.2561	0.0379	1.491e-11	-0.2315	0.0195	1.393e-32	---
107973	Total PI	Totals	rs1305521	1	62949034	G	A	0.222792	0.0227002	1.71142e-22	0.2561	0.0379	1.491e-11	0.2316	0.0195	1.381e-32	---
107974	Total PI	Totals	rs11207974	1	62949960	C	T	-0.222703	0.0226968	1.75149e-22	-0.2561	0.0379	1.491e-11	-0.2315	0.0195	1.417e-32	+++
107975	Total PI	Totals	rs10889332	1	62950858	T	C	-0.222694	0.0226966	1.75698e-22	-0.2561	0.0379	1.491e-11	-0.2315	0.0195	1.421e-32	---
107976	Total PI	Totals	rs10493326	1	62953373	A	G	0.12772	0.0258246	7.85924e-07	0.1014	0.0411	0.01371	0.1203	0.0219	3.816e-08	+++
107977	Total PI	Totals	rs2489835	1	62954971	C	T	0.222698	0.022699	1.77169e-22	0.2561	0.0379	1.491e-11	0.2315	0.0195	1.433e-32	---
107978	Total PI	Totals	rs1690761	1	62955862	T	C	0.222636	0.0226982	1.81366e-22	0.2561	0.0379	1.491e-11	0.2315	0.0195	1.469e-32	+++
107979	Total PI	Totals	rs10889333	1	62957030	A	G	-0.221974	0.0226832	2.2586e-22	-0.2485	0.038	6.04e-11	-0.229	0.0195	6.557e-32	---
107980	Total PI	Totals	rs10889334	1	62957199	G	C	-0.221998	0.0226839	2.24237e-22	-0.2393	0.038	2.922e-10	-0.2265	0.0195	2.767e-31	+++
107981	Total PI	Totals	rs10789112	1	62957758	C	T	-0.221931	0.0226854	2.32229e-22	-0.2399	0.038	2.664e-10	-0.2267	0.0195	2.635e-31	+++
107982	Total PI	Totals	rs1183851	1	62958658	C	T	0.114003	0.0223533	3.53441e-07	0.1506	0.0366	3.853e-05	0.124	0.0191	8.144e-11	---
107983	Total PI	Totals	rs10889335	1	62960101	G	A	-0.218093	0.0227307	1.40108e-21	-0.2527	0.0378	2.354e-11	-0.2273	0.0195	1.904e-31	+++
107984	Total PI	Totals	rs1168041	1	62960250	C	T	0.214486	0.0233274	5.94652e-20	0.264	0.0388	9.547e-12	0.2277	0.02	4.626e-30	---
107985	Total PI	Totals	rs1168040	1	62960575	C	T	0.211332	0.0233277	1.97369e-19	0.2492	0.0384	8.614e-11	0.2215	0.0199	1.099e-28	---
107986	Total PI	Totals	rs1168036	1	62962734	G	A	0.22638	0.0227065	3.76272e-23	0.2596	0.0379	7.182e-12	0.2352	0.0195	1.43e-33	---
107987	Total PI	Totals	rs1002687	1	62963737	A	G	0.223779	0.0226797	1.03104e-22	0.2609	0.0377	4.358e-12	0.2337	0.0194	2.629e-33	+++
107988	Total PI	Totals	rs1168034	1	62963914	C	G	0.223801	0.0226805	1.02489e-22	0.2609	0.0377	4.358e-12	0.2337	0.0194	2.612e-33	+++
107989	Total PI	Totals	rs35529421	1	62965621	A	T	-	-	-	-0.2542	0.0378	1.714e-11	-0.2542	0.0378	1.714e-11	?--
107990	Total PI	Totals	rs1168032	1	62967747	G	A	0.223023	0.0226797	1.42569e-22	0.2625	0.0376	3.073e-12	0.2335	0.0194	2.714e-33	---
107991	Total PI	Totals	rs1168031	1	62967987	T	C	0.223746	0.0226783	1.03932e-22	0.2625	0.0376	3.073e-12	0.2341	0.0194	1.937e-33	+++
107992	Total PI	Totals	rs1168030	1	62968491	T	C	0.223056	0.0226805	1.41026e-22	0.2625	0.0376	3.073e-12	0.2336	0.0194	2.682e-33	+++
107993	Total PI	Totals	rs1168029	1	62969402	A	G	0.22308	0.022681	1.3984e-22	0.2625	0.0376	3.073e-12	0.2336	0.0194	2.658e-33	+++
107994	Total PI	Totals	rs1168028	1	62969431	A	G	0.223082	0.0226809	1.39675e-22	0.2625	0.0376	3.073e-12	0.2336	0.0194	2.655e-33	+++
107995	Total PI	Totals	rs1168027	1	62970184	C	T	0.226717	0.0227127	3.33836e-23	0.2596	0.0379	7.182e-12	0.2354	0.0195	1.259e-33	---
107996	Total PI	Totals	rs1168026	1	62970996	C	T	0.223148	0.0226821	1.36485e-22	0.2625	0.0376	3.073e-12	0.2336	0.0194	2.589e-33	---
107997	Total PI	Totals	rs7527004	1	62972228	A	G	-	-	-	0.2625	0.0376	3.073e-12	0.2625	0.0376	3.073e-12	?++
107998	Total PI	Totals	rs12027778	1	62973313	G	C	-0.14792	0.0323208	4.82702e-06	-0.1851	0.0554	0.0008244	-0.1574	0.0279	1.714e-08	+++
107999	Total PI	Totals	rs1184865	1	62973795	G	A	0.223212	0.0226832	1.33408e-22	0.2625	0.0376	3.073e-12	0.2337	0.0194	2.526e-33	---
108000	Total PI	Totals	rs1168042	1	62974150	T	A	0.226834	0.0227145	3.19894e-23	0.2596	0.0379	7.182e-12	0.2355	0.0195	1.203e-33	---
108001	Total PI	Totals	rs11207976	1	62976751	A	G	-0.226846	0.0227116	3.14093e-23	-0.2596	0.0379	7.182e-12	-0.2355	0.0195	1.181e-33	---
108002	Total PI	Totals	rs11207977	1	62977307	T	C	-0.226339	0.0227017	3.74967e-23	-0.2521	0.0379	2.979e-11	-0.2331	0.0195	5.169e-33	---
108003	Total PI	Totals	rs1781212	1	62977419	A	G	0.22691	0.0227151	3.10259e-23	0.2596	0.0379	7.182e-12	0.2356	0.0195	1.164e-33	+++
108004	Total PI	Totals	rs1168044	1	62977558	C	A	0.226922	0.0227151	3.08577e-23	0.2596	0.0379	7.182e-12	0.2356	0.0195	1.158e-33	---
108005	Total PI	Totals	rs1690755	1	62980161	G	A	0.223367	0.0226839	1.25169e-22	0.2625	0.0376	3.073e-12	0.2338	0.0194	2.36e-33	---
108006	Total PI	Totals	rs10889336	1	62980410	C	T	-0.22284	0.0226711	1.48687e-22	-0.2568	0.0378	1.083e-11	-0.2318	0.0194	8.824e-33	+++
108007	Total PI	Totals	rs11207978	1	62980512	C	T	-0.198146	0.0263095	6.64141e-14	-0.2234	0.0441	3.973e-07	-0.2048	0.0226	1.239e-19	+++
108008	Total PI	Totals	rs10889337	1	62980607	A	G	-0.223331	0.0226805	1.25273e-22	-0.2625	0.0376	3.073e-12	-0.2338	0.0194	2.365e-33	---
108009	Total PI	Totals	rs12090886	1	62981440	A	G	0.223384	0.022684	1.24316e-22	0.2625	0.0376	3.073e-12	0.2338	0.0194	2.343e-33	+++
108010	Total PI	Totals	rs1168045	1	62982891	T	C	0.22699	0.0227161	3.00911e-23	0.2572	0.0379	1.192e-11	0.235	0.0195	1.786e-33	+++
108011	Total PI	Totals	rs11207979	1	62982994	A	G	-0.227226	0.0227102	2.64091e-23	-0.2596	0.0379	7.182e-12	-0.2358	0.0195	9.851e-34	---
108012	Total PI	Totals	rs1168046	1	62983693	C	A	0.226997	0.0227158	2.99593e-23	0.2596	0.0379	7.182e-12	0.2356	0.0195	1.122e-33	---
108013	Total PI	Totals	rs1168047	1	62983751	T	C	0.226999	0.0227159	2.99471e-23	0.2596	0.0379	7.182e-12	0.2356	0.0195	1.121e-33	+++
108014	Total PI	Totals	rs10889338	1	62984897	T	C	-0.226468	0.0227037	3.57634e-23	-0.2521	0.0379	2.979e-11	-0.2332	0.0195	4.918e-33	---
108015	Total PI	Totals	rs1168050	1	62986955	T	C	0.227034	0.0227186	2.98438e-23	0.2596	0.0379	7.182e-12	0.2357	0.0195	1.117e-33	+++
108016	Total PI	Totals	rs1690766	1	62987289	C	T	0.227044	0.0227193	2.98112e-23	0.2596	0.0379	7.182e-12	0.2357	0.0195	1.115e-33	---
108017	Total PI	Totals	rs1781195	1	62988972	C	T	0.227052	0.02272	2.97962e-23	0.2596	0.0379	7.182e-12	0.2357	0.0195	1.115e-33	---
108018	Total PI	Totals	rs1627591	1	62989807	T	C	0.227066	0.0227201	2.96339e-23	0.2596	0.0379	7.182e-12	0.2357	0.0195	1.108e-33	+++
108019	Total PI	Totals	rs11577840	1	62991369	C	T	0.227072	0.0227212	2.96889e-23	0.2596	0.0379	7.182e-12	0.2357	0.0195	1.11e-33	---
108020	Total PI	Totals	rs12062275	1	62991905	C	T	0.227081	0.0227215	2.9611e-23	0.2596	0.0379	7.182e-12	0.2357	0.0195	1.107e-33	---
108021	Total PI	Totals	rs11207980	1	62992749	C	T	-0.226539	0.0227087	3.54406e-23	-0.2521	0.0379	2.979e-11	-0.2333	0.0195	4.868e-33	+++
108022	Total PI	Totals	rs4915838	1	62993068	A	G	-	-	-	0.2643	0.0378	2.806e-12	0.2643	0.0378	2.806e-12	?++
108023	Total PI	Totals	rs61775910	1	62993403	A	G	-	-	-	-0.2521	0.0379	2.979e-11	-0.2521	0.0379	2.979e-11	?--
108024	Total PI	Totals	rs12403207	1	62993620	C	T	0.227078	0.0227223	2.97472e-23	0.2596	0.0379	7.182e-12	0.2357	0.0195	1.112e-33	---
108025	Total PI	Totals	rs12039115	1	62995263	T	C	-0.147654	0.0322614	4.82381e-06	-0.1765	0.0549	0.001318	-0.155	0.0278	2.502e-08	---
108026	Total PI	Totals	rs1168015	1	62996046	G	C	0.227756	0.0227425	2.42077e-23	0.2561	0.0379	1.458e-11	0.2353	0.0195	1.695e-33	---
108027	Total PI	Totals	rs1168013	1	62996838	G	C	0.22705	0.0227239	3.03293e-23	0.2596	0.0379	7.182e-12	0.2357	0.0195	1.135e-33	---
108028	Total PI	Totals	rs4915840	1	62999595	G	C	0.227063	0.0227255	3.03795e-23	0.2596	0.0379	7.182e-12	0.2357	0.0195	1.136e-33	---
108029	Total PI	Totals	rs7534572	1	62999675	G	C	0.227064	0.0227258	3.03998e-23	0.2672	0.0505	1.217e-07	0.2338	0.0207	1.598e-29	-?-
108030	Total PI	Totals	rs1168018	1	63001120	C	A	0.227066	0.0227266	3.04896e-23	0.2596	0.0379	7.182e-12	0.2357	0.0195	1.14e-33	---
108031	Total PI	Totals	rs1168017	1	63002551	G	A	0.227076	0.0227272	3.04382e-23	0.2596	0.0379	7.182e-12	0.2357	0.0195	1.138e-33	---
108032	Total PI	Totals	rs56115463	1	63005751	A	C	-0.14768	0.0322603	4.80131e-06	-0.1765	0.0549	0.001318	-0.1551	0.0278	2.49e-08	---
108033	Total PI	Totals	rs7548877	1	63005950	C	T	0.227095	0.0227292	3.04559e-23	0.2596	0.0379	7.182e-12	0.2357	0.0195	1.139e-33	---
108034	Total PI	Totals	rs11207981	1	63006087	A	C	0.227096	0.0227294	3.04551e-23	0.2596	0.0379	7.182e-12	0.2357	0.0195	1.138e-33	+++
108035	Total PI	Totals	rs1168023	1	63006595	T	A	0.227098	0.0227295	3.04516e-23	0.2596	0.0379	7.182e-12	0.2357	0.0195	1.138e-33	---
108036	Total PI	Totals	rs1781221	1	63006842	C	A	0.224987	0.0232312	5.97837e-22	0.2596	0.0379	7.182e-12	0.2345	0.0198	2.453e-32	---
108037	Total PI	Totals	rs11207982	1	63007182	T	C	-0.22654	0.0227168	3.67039e-23	-0.2521	0.0379	2.979e-11	-0.2333	0.0195	5.043e-33	---
108038	Total PI	Totals	rs1184547	1	63007228	A	G	0.227105	0.0227301	3.04197e-23	0.2596	0.0379	7.182e-12	0.2357	0.0195	1.137e-33	+++
108039	Total PI	Totals	rs1168022	1	63007721	T	A	0.227112	0.022731	3.0453e-23	0.2596	0.0379	7.182e-12	0.2357	0.0195	1.138e-33	---
108040	Total PI	Totals	rs1168021	1	63009900	G	A	0.227139	0.0227314	3.01533e-23	0.2596	0.0379	7.182e-12	0.2357	0.0195	1.126e-33	---
108041	Total PI	Totals	rs1168020	1	63009956	T	C	0.227141	0.0227313	3.01093e-23	0.2596	0.0379	7.182e-12	0.2357	0.0195	1.124e-33	+++
108042	Total PI	Totals	rs1179765	1	63010110	C	G	0.227138	0.0227317	3.02058e-23	0.2596	0.0379	7.182e-12	0.2357	0.0195	1.128e-33	+++
108043	Total PI	Totals	rs12074528	1	63010871	C	T	0.228203	0.0227369	1.94272e-23	0.2596	0.0379	7.182e-12	0.2365	0.0195	7.072e-34	---
108044	Total PI	Totals	rs10889339	1	63012056	G	A	0.227788	0.0227425	2.38834e-23	0.2596	0.0379	7.182e-12	0.2362	0.0195	8.777e-34	---
108045	Total PI	Totals	rs10889340	1	63012071	C	A	0.227802	0.0227429	2.37883e-23	0.2596	0.0379	7.182e-12	0.2362	0.0195	8.741e-34	---
108046	Total PI	Totals	rs11207983	1	63012107	T	C	0.22779	0.0227424	2.38539e-23	0.2596	0.0379	7.182e-12	0.2362	0.0195	8.766e-34	+++
108047	Total PI	Totals	rs2029763	1	63013134	G	A	-0.226607	0.0227198	3.6118e-23	-0.2521	0.0379	2.979e-11	-0.2333	0.0195	4.957e-33	+++
108048	Total PI	Totals	rs11207984	1	63013396	T	C	0.227145	0.0227328	3.02591e-23	0.2596	0.0379	7.182e-12	0.2357	0.0195	1.13e-33	+++
108049	Total PI	Totals	rs11207985	1	63013786	G	A	0.22716	0.0227331	3.01055e-23	0.2596	0.0379	7.182e-12	0.2358	0.0195	1.124e-33	---
108050	Total PI	Totals	rs10789113	1	63015199	T	A	-0.226608	0.0227207	3.6228e-23	-0.2521	0.0379	2.979e-11	-0.2333	0.0195	4.972e-33	+++
108051	Total PI	Totals	rs11207986	1	63018170	C	T	0.22715	0.0227341	3.03764e-23	0.2596	0.0379	7.182e-12	0.2357	0.0195	1.134e-33	---
108052	Total PI	Totals	rs10889342	1	63018852	T	C	-	-	-	-0.2521	0.0379	2.979e-11	-0.2521	0.0379	2.979e-11	?--
108053	Total PI	Totals	rs7519785	1	63019919	A	G	0.227157	0.0227348	3.03705e-23	0.2596	0.0379	7.182e-12	0.2358	0.0195	1.134e-33	+++
108054	Total PI	Totals	rs10159255	1	63020816	A	C	-0.226649	0.0227208	3.55907e-23	-0.2521	0.0379	2.979e-11	-0.2334	0.0195	4.882e-33	---
108055	Total PI	Totals	rs2131925	1	63025942	T	G	0.22722	0.0227356	2.96301e-23	0.2596	0.0379	7.182e-12	0.2358	0.0195	1.105e-33	+++
108056	Total PI	Totals	rs2131926	1	63026011	T	C	0.227202	0.022735	2.97878e-23	0.2596	0.0379	7.182e-12	0.2358	0.0195	1.111e-33	+++
108057	Total PI	Totals	rs10889343	1	63026429	G	T	0.227199	0.022735	2.98227e-23	0.2596	0.0379	7.182e-12	0.2358	0.0195	1.113e-33	---
108058	Total PI	Totals	rs4329540	1	63027024	T	C	0.227237	0.0227351	2.93592e-23	0.2636	0.038	4.174e-12	0.2368	0.0195	6.86e-34	+++
108059	Total PI	Totals	rs4915621	1	63029433	G	A	0.227352	0.0227363	2.80766e-23	0.2596	0.0379	7.182e-12	0.2359	0.0195	1.044e-33	---
108060	Total PI	Totals	rs12025714	1	63031611	A	C	-0.147838	0.0322579	4.68415e-06	-0.1765	0.0549	0.001318	-0.1552	0.0278	2.427e-08	---
108061	Total PI	Totals	rs6693353	1	63031616	C	A	0.227371	0.0227355	2.7749e-23	0.2596	0.0379	7.182e-12	0.2359	0.0195	1.031e-33	---
108062	Total PI	Totals	rs10889344	1	63033941	C	T	0.227527	0.0227372	2.61299e-23	0.2596	0.0379	7.182e-12	0.236	0.0195	9.668e-34	---
108063	Total PI	Totals	rs10789114	1	63034222	T	C	-	-	-	0.2536	0.0379	2.271e-11	0.2536	0.0379	2.271e-11	?++
108064	Total PI	Totals	rs7555577	1	63034363	C	A	0.228808	0.0228626	2.55965e-23	0.2518	0.0381	3.765e-11	0.2349	0.0196	4.293e-33	---
108065	Total PI	Totals	rs12116657	1	63034646	C	A	-0.225914	0.0300138	6.54107e-14	-0.237	0.0504	2.633e-06	-0.2288	0.0258	7.277e-19	+++
108066	Total PI	Totals	rs10789115	1	63036129	A	G	-0.22732	0.0227317	2.78888e-23	-0.2596	0.0379	7.182e-12	-0.2359	0.0195	1.037e-33	---
108067	Total PI	Totals	rs12735272	1	63036807	A	G	0.227358	0.0227346	2.77956e-23	0.2596	0.0379	7.182e-12	0.2359	0.0195	1.033e-33	+++
108068	Total PI	Totals	rs12116574	1	63037837	T	C	-0.226762	0.0227241	3.44085e-23	-0.2521	0.0379	2.979e-11	-0.2335	0.0195	4.709e-33	---
108069	Total PI	Totals	rs6696502	1	63039533	T	C	0.2272	0.0227328	2.95377e-23	0.2596	0.0379	7.182e-12	0.2358	0.0195	1.102e-33	+++
108070	Total PI	Totals	rs12038768	1	63040728	T	G	-0.226641	0.0227194	3.55184e-23	-0.2521	0.0379	2.979e-11	-0.2334	0.0195	4.872e-33	---
108071	Total PI	Totals	rs11207990	1	63041086	C	T	0.227211	0.0227328	2.93912e-23	0.2596	0.0379	7.182e-12	0.2358	0.0195	1.096e-33	---
108072	Total PI	Totals	rs11207992	1	63041800	G	T	-0.226593	0.0227198	3.63279e-23	-0.2521	0.0379	2.979e-11	-0.2333	0.0195	4.987e-33	+++
108073	Total PI	Totals	rs1472257	1	63042126	G	A	0.227173	0.0227335	2.99905e-23	0.2596	0.0379	7.182e-12	0.2358	0.0195	1.119e-33	---
108074	Total PI	Totals	rs10789116	1	63042738	G	A	-0.22652	0.0227222	3.78953e-23	-0.2521	0.0379	2.979e-11	-0.2333	0.0195	5.211e-33	+++
108075	Total PI	Totals	rs11207993	1	63044464	T	C	-0.221573	0.0278644	2.69611e-15	-0.2318	0.0471	8.458e-07	-0.2242	0.024	8.656e-21	---
108076	Total PI	Totals	rs1748201	1	63045506	C	A	0.227189	0.0227321	2.95791e-23	0.2596	0.0379	7.182e-12	0.2358	0.0195	1.104e-33	---
108077	Total PI	Totals	rs1748200	1	63046039	C	T	0.227194	0.022732	2.95109e-23	0.2579	0.0379	1.049e-11	0.2353	0.0195	1.556e-33	---
108078	Total PI	Totals	rs1629122	1	63046578	A	C	0.227182	0.0227326	2.97351e-23	0.2596	0.0379	7.182e-12	0.2358	0.0195	1.11e-33	+++
108079	Total PI	Totals	rs11207994	1	63047987	T	C	-	-	-	-0.2521	0.0379	2.979e-11	-0.2521	0.0379	2.979e-11	?--
108080	Total PI	Totals	rs2934744	1	63048045	A	C	-	-	-	0.2596	0.0379	7.182e-12	0.2596	0.0379	7.182e-12	?++
108081	Total PI	Totals	rs9436224	1	63048275	A	C	-	-	-	0.2567	0.0395	7.902e-11	0.2567	0.0395	7.902e-11	?++
108082	Total PI	Totals	rs34465969	1	63048276	A	C	-	-	-	0.2567	0.0395	7.902e-11	0.2567	0.0395	7.902e-11	?++
108083	Total PI	Totals	rs35194512	1	63048277	C	A	-0.226935	0.0228097	4.62664e-23	-0.2567	0.0395	7.902e-11	-0.2344	0.0198	1.744e-32	+++
108084	Total PI	Totals	rs11207995	1	63049551	C	A	-0.226568	0.0227221	3.70743e-23	-0.2521	0.0379	2.979e-11	-0.2333	0.0195	5.095e-33	+++
108085	Total PI	Totals	rs1748195	1	63049593	G	C	-0.227195	0.0227328	2.96007e-23	-0.2596	0.0379	7.182e-12	-0.2358	0.0195	1.104e-33	+++
108086	Total PI	Totals	rs12042319	1	63049819	A	G	-0.226579	0.0227221	3.69102e-23	-0.2521	0.0379	2.979e-11	-0.2333	0.0195	5.071e-33	---
108087	Total PI	Totals	rs3850634	1	63050598	G	T	-0.226578	0.0227231	3.70672e-23	-0.2521	0.0379	2.979e-11	-0.2333	0.0195	5.094e-33	+++
108088	Total PI	Totals	rs12030293	1	63051688	T	C	-0.146004	0.0322429	6.07084e-06	-0.1765	0.0549	0.001318	-0.1538	0.0278	3.181e-08	---
108089	Total PI	Totals	rs12048208	1	63055280	A	G	-0.145888	0.0322441	6.17977e-06	-0.1765	0.0549	0.001318	-0.1537	0.0278	3.241e-08	---
108090	Total PI	Totals	rs11207996	1	63055470	A	G	-0.226702	0.0227244	3.53624e-23	-0.2521	0.0379	2.979e-11	-0.2334	0.0195	4.844e-33	---
108091	Total PI	Totals	rs1748197	1	63056112	A	G	-0.227315	0.0227346	2.83365e-23	-0.2596	0.0379	7.182e-12	-0.2359	0.0195	1.054e-33	---
108092	Total PI	Totals	rs2366636	1	63056670	A	G	-0.227315	0.0227344	2.83107e-23	-0.2596	0.0379	7.182e-12	-0.2359	0.0195	1.053e-33	---
108093	Total PI	Totals	rs1748199	1	63057136	C	T	-0.227311	0.0227344	2.83625e-23	-0.2596	0.0379	7.182e-12	-0.2359	0.0195	1.055e-33	+++
108094	Total PI	Totals	rs6690733	1	63060311	C	A	-0.227057	0.0227358	3.18013e-23	-0.261	0.0379	5.503e-12	-0.2361	0.0195	9.39e-34	+++
108095	Total PI	Totals	rs11207997	1	63061906	T	C	-0.227182	0.0227341	2.98981e-23	-0.2581	0.0379	9.788e-12	-0.2354	0.0195	1.479e-33	---
108096	Total PI	Totals	rs10789117	1	63072265	C	A	-0.227142	0.0227303	2.99511e-23	-0.2603	0.0379	6.351e-12	-0.2359	0.0195	1.003e-33	+++
108097	Total PI	Totals	rs6675401	1	63073975	T	C	-0.227146	0.0227297	2.98416e-23	-0.2596	0.0379	7.182e-12	-0.2357	0.0195	1.115e-33	---
108098	Total PI	Totals	rs6678483	1	63074442	A	C	-0.227138	0.0227294	2.98978e-23	-0.2596	0.0379	7.182e-12	-0.2357	0.0195	1.117e-33	---
108099	Total PI	Totals	rs10889347	1	63075826	A	G	-0.227127	0.0227287	2.99437e-23	-0.2596	0.0379	7.182e-12	-0.2357	0.0195	1.119e-33	---
108100	Total PI	Totals	rs10889348	1	63078222	T	A	-0.228487	0.0227193	1.56949e-23	-0.2523	0.0382	3.819e-11	-0.2347	0.0195	2.682e-33	+++
108101	Total PI	Totals	rs10889349	1	63081919	G	A	-0.227061	0.0227255	3.03847e-23	-0.2596	0.0379	7.182e-12	-0.2357	0.0195	1.137e-33	+++
108102	Total PI	Totals	rs2031373	1	63083289	A	C	-0.117466	0.0223221	1.48317e-07	-0.1611	0.0368	1.196e-05	-0.1292	0.0191	1.286e-11	---
108103	Total PI	Totals	rs61471917	1	63084030	A	G	-0.227064	0.0227249	3.02789e-23	-0.2596	0.0379	7.182e-12	-0.2357	0.0195	1.133e-33	---
108104	Total PI	Totals	rs10889350	1	63085266	T	C	-0.227062	0.0227247	3.0278e-23	-0.2596	0.0379	7.182e-12	-0.2357	0.0195	1.133e-33	---
108105	Total PI	Totals	rs41290146	1	63085941	G	A	-0.222829	0.0279105	2.10288e-15	-0.2311	0.0471	9.17e-07	-0.225	0.024	7.199e-21	+++
108106	Total PI	Totals	rs12239736	1	63085997	A	T	-0.228313	0.023032	6.62247e-23	-0.2494	0.0379	4.911e-11	-0.234	0.0197	1.418e-32	---
108107	Total PI	Totals	rs12239737	1	63086001	A	T	-0.229969	0.0232397	7.8083e-23	-0.2527	0.0384	4.569e-11	-0.2361	0.0199	1.594e-32	---
108108	Total PI	Totals	rs6587980	1	63090858	T	C	-0.22699	0.0227215	3.07993e-23	-0.2625	0.0379	4.114e-12	-0.2364	0.0195	7.005e-34	---
108109	Total PI	Totals	rs11207998	1	63091471	C	G	-0.145749	0.0322365	6.27485e-06	-0.1765	0.0549	0.001318	-0.1536	0.0278	3.294e-08	---
108110	Total PI	Totals	rs10157265	1	63093617	T	C	-0.227031	0.0227245	3.06655e-23	-0.2596	0.0379	7.182e-12	-0.2357	0.0195	1.148e-33	---
108111	Total PI	Totals	rs11485618	1	63094207	G	A	-0.226428	0.022714	3.80447e-23	-0.2521	0.0379	2.979e-11	-0.2332	0.0195	5.241e-33	+++
108112	Total PI	Totals	rs10789118	1	63094692	G	A	-0.226414	0.0227138	3.82316e-23	-0.2521	0.0379	2.979e-11	-0.2332	0.0195	5.268e-33	+++
108113	Total PI	Totals	rs7520810	1	63095711	T	C	-0.227188	0.0227256	2.87713e-23	-0.2581	0.0378	9.016e-12	-0.2354	0.0195	1.311e-33	---
108114	Total PI	Totals	rs12025800	1	63096781	G	C	-0.227189	0.0227252	2.872e-23	-0.2596	0.0379	7.182e-12	-0.2358	0.0195	1.071e-33	+++
108115	Total PI	Totals	rs10789119	1	63098235	A	G	-0.226542	0.0227151	3.63899e-23	-0.2521	0.0379	2.979e-11	-0.2333	0.0195	4.999e-33	---
108116	Total PI	Totals	rs11207999	1	63098641	C	A	-0.227195	0.022725	2.86114e-23	-0.2596	0.0379	7.182e-12	-0.2358	0.0195	1.067e-33	+++
108117	Total PI	Totals	rs10889352	1	63099023	C	T	-0.226608	0.0227145	3.52542e-23	-0.2521	0.0379	2.979e-11	-0.2333	0.0195	4.838e-33	+++
108118	Total PI	Totals	rs2366638	1	63099577	A	G	-0.227194	0.0227249	2.86046e-23	-0.2596	0.0379	7.182e-12	-0.2358	0.0195	1.067e-33	---
108119	Total PI	Totals	rs10789120	1	63101123	A	G	-0.226615	0.0227143	3.51283e-23	-0.2521	0.0379	2.979e-11	-0.2333	0.0195	4.82e-33	---
108120	Total PI	Totals	rs1570694	1	63103217	G	A	-0.226395	0.022712	3.82649e-23	-0.2521	0.0379	2.979e-11	-0.2332	0.0195	5.275e-33	+++
108121	Total PI	Totals	rs6657050	1	63105253	G	A	-0.227013	0.0227226	3.06476e-23	-0.2579	0.0379	9.875e-12	-0.2352	0.0195	1.529e-33	+++
108122	Total PI	Totals	rs12047226	1	63105538	C	T	-0.226415	0.022711	3.7769e-23	-0.2521	0.0379	2.979e-11	-0.2332	0.0195	5.203e-33	+++
108123	Total PI	Totals	rs7538689	1	63106248	A	G	-0.121972	0.022429	5.63649e-08	-0.1611	0.0368	1.196e-05	-0.1326	0.0191	4.44e-12	---
108124	Total PI	Totals	rs7539035	1	63106767	A	C	-0.226997	0.0227211	3.06514e-23	-0.2613	0.0379	5.165e-12	-0.2361	0.0195	8.537e-34	---
108125	Total PI	Totals	rs995000	1	63107526	T	C	-0.226407	0.0227098	3.7714e-23	-0.2521	0.0379	2.979e-11	-0.2332	0.0195	5.196e-33	---
108126	Total PI	Totals	rs10789121	1	63108019	C	T	-0.122623	0.0224402	4.86491e-08	-0.1611	0.0368	1.196e-05	-0.133	0.0192	3.783e-12	+++
108127	Total PI	Totals	rs11208000	1	63108374	G	A	-0.226924	0.022721	3.16548e-23	-0.2596	0.0379	7.182e-12	-0.2356	0.0195	1.188e-33	+++
108128	Total PI	Totals	rs993013	1	63111069	T	G	0.226965	0.0227198	3.093e-23	0.2596	0.0379	7.182e-12	0.2356	0.0195	1.159e-33	+++
108129	Total PI	Totals	rs1168085	1	63112320	G	C	0.226934	0.0227185	3.11661e-23	0.2596	0.0379	7.182e-12	0.2356	0.0195	1.169e-33	---
108130	Total PI	Totals	rs1168086	1	63112389	G	A	0.226932	0.0227185	3.11897e-23	0.2596	0.0379	7.182e-12	0.2356	0.0195	1.17e-33	---
108131	Total PI	Totals	rs746735	1	63113511	A	C	0.226936	0.0227167	3.08883e-23	0.2596	0.0379	7.182e-12	0.2356	0.0195	1.158e-33	+++
108132	Total PI	Totals	rs1168089	1	63113719	C	T	0.22697	0.0227181	3.06224e-23	0.2596	0.0379	7.182e-12	0.2356	0.0195	1.148e-33	---
108133	Total PI	Totals	rs1168093	1	63116227	A	G	-	-	-	0.2596	0.0379	7.182e-12	0.2596	0.0379	7.182e-12	?++
108134	Total PI	Totals	rs112957492	1	63117010	T	C	-	-	-	0.2521	0.0379	2.979e-11	0.2521	0.0379	2.979e-11	?++
108135	Total PI	Totals	rs67537755	1	63117328	A	G	0.126941	0.0254289	6.22077e-07	0.0978	0.0409	0.0169	0.1188	0.0216	3.776e-08	+++
108136	Total PI	Totals	rs10889353	1	63118196	C	A	-0.226408	0.0227015	3.63504e-23	-0.2521	0.0379	2.979e-11	-0.2332	0.0195	5.004e-33	+++
108137	Total PI	Totals	rs12117388	1	63119256	C	T	-0.223514	0.0279733	1.9945e-15	-0.2311	0.0471	9.17e-07	-0.2255	0.024	6.815e-21	+++
108138	Total PI	Totals	rs1168097	1	63120371	T	C	0.226924	0.0227156	3.09135e-23	0.26	0.0379	6.785e-12	0.2357	0.0195	1.103e-33	+++
108139	Total PI	Totals	rs1168098	1	63121294	A	G	0.226943	0.0227153	3.06216e-23	0.2596	0.0379	7.182e-12	0.2356	0.0195	1.148e-33	+++
108140	Total PI	Totals	rs1168099	1	63122859	A	C	0.228122	0.022718	1.85277e-23	0.2596	0.0379	7.182e-12	0.2365	0.0195	6.749e-34	+++
108141	Total PI	Totals	rs61775956	1	63124040	A	G	-0.224384	0.0279013	1.3125e-15	-0.2311	0.0471	9.17e-07	-0.2261	0.024	4.47e-21	---
108142	Total PI	Totals	rs4495740	1	63124465	G	T	-0.225723	0.0227095	5.05505e-23	-0.2521	0.0379	2.979e-11	-0.2327	0.0195	7.081e-33	+++
108143	Total PI	Totals	rs1168100	1	63124542	C	T	0.136525	0.0242923	2.05876e-08	0.1165	0.0401	0.003697	0.1312	0.0208	2.77e-10	---
108144	Total PI	Totals	rs1168102	1	63127705	T	C	0.226916	0.022718	3.13122e-23	0.2596	0.0379	7.182e-12	0.2356	0.0195	1.176e-33	+++
108145	Total PI	Totals	rs1168103	1	63128081	T	C	0.226915	0.022718	3.13301e-23	0.2596	0.0379	7.182e-12	0.2356	0.0195	1.176e-33	+++
108146	Total PI	Totals	rs1168104	1	63128325	G	A	0.22694	0.0227165	3.07995e-23	0.2586	0.0378	8.301e-12	0.2353	0.0195	1.309e-33	---
108147	Total PI	Totals	rs10889354	1	63129082	C	T	-0.226407	0.0227015	3.63823e-23	-0.2521	0.0379	2.979e-11	-0.2332	0.0195	5.008e-33	+++
108148	Total PI	Totals	rs11208001	1	63130431	T	C	-0.22689	0.0227117	3.0816e-23	-0.2596	0.0379	7.182e-12	-0.2355	0.0195	1.157e-33	---
108149	Total PI	Totals	rs2479464	1	63130991	A	G	0.226937	0.0227152	3.06869e-23	0.2596	0.0379	7.182e-12	0.2356	0.0195	1.151e-33	+++
108150	Total PI	Totals	rs1168132	1	63133468	A	T	-	-	-	0.2613	0.0379	5.714e-12	0.2613	0.0379	5.714e-12	?++
108151	Total PI	Totals	rs4587594	1	63133930	A	G	-0.226408	0.0227015	3.63504e-23	-0.2529	0.038	2.817e-11	-0.2334	0.0195	4.788e-33	---
108152	Total PI	Totals	rs912540	1	63135127	A	G	-0.197631	0.0259861	3.79176e-14	-0.2169	0.0438	7.188e-07	-0.2027	0.0223	1.193e-19	---
108153	Total PI	Totals	rs28399032	1	63135624	C	G	-	-	-	-0.2529	0.038	2.817e-11	-0.2529	0.038	2.817e-11	?--
108154	Total PI	Totals	rs1168128	1	63135846	C	G	-	-	-	-0.2605	0.038	6.764e-12	-0.2605	0.038	6.764e-12	?--
108155	Total PI	Totals	rs181835401	1	63135955	A	G	-	-	-	-0.2605	0.038	6.764e-12	-0.2605	0.038	6.764e-12	?--
108156	Total PI	Totals	rs1168127	1	63136078	A	C	-	-	-	0.2613	0.038	6.43e-12	0.2613	0.038	6.43e-12	?++
108157	Total PI	Totals	rs1168124	1	63139730	T	C	0.225838	0.0228153	7.63482e-23	0.2604	0.0379	6.801e-12	0.235	0.0196	2.825e-33	+++
108158	Total PI	Totals	rs11208003	1	63141967	T	C	-0.224999	0.0280278	1.48215e-15	-0.2285	0.047	1.146e-06	-0.2259	0.0241	6.203e-21	---
108159	Total PI	Totals	rs11208004	1	63145439	A	G	-0.225648	0.022821	8.47639e-23	-0.2475	0.0382	8.805e-11	-0.2314	0.0196	3.262e-32	---
108160	Total PI	Totals	rs111337204	1	63146249	A	C	-	-	-	-0.2586	0.0381	1.214e-11	-0.2586	0.0381	1.214e-11	?--
108161	Total PI	Totals	rs7531579	1	63147040	C	A	-0.225316	0.0228205	9.75518e-23	-0.2509	0.0382	5.007e-11	-0.2321	0.0196	2.259e-32	+++
108162	Total PI	Totals	rs1072865	1	63149353	A	C	-0.22525	0.0280493	1.45194e-15	-0.227	0.0472	1.552e-06	-0.2257	0.0241	8.136e-21	---
108163	Total PI	Totals	rs1168116	1	63149840	T	C	0.117166	0.022618	2.30344e-07	0.1557	0.0372	2.866e-05	0.1276	0.0193	4.118e-11	+++
108164	Total PI	Totals	rs4344355	1	63153953	T	C	-	-	-	-0.2486	0.0386	1.181e-10	-0.2486	0.0386	1.181e-10	?--
108165	Total PI	Totals	rs10889356	1	63155349	A	G	-0.219883	0.0228172	9.50439e-22	-0.2486	0.0386	1.196e-10	-0.2273	0.0196	5.665e-31	---
108166	Total PI	Totals	rs1168114	1	63156043	G	A	0.216824	0.0227451	2.50541e-21	0.2518	0.0384	5.356e-11	0.2259	0.0196	7.76e-31	---
108167	Total PI	Totals	rs1168113	1	63156098	C	T	0.211829	0.0227237	1.80457e-20	0.2558	0.0382	2.274e-11	0.2233	0.0195	2.964e-30	---
108168	Total PI	Totals	rs10889357	1	63160282	T	C	-0.219702	0.0228043	9.71096e-22	-0.2485	0.0385	1.042e-10	-0.2272	0.0196	5.08e-31	---
108169	Total PI	Totals	rs1168107	1	63161173	T	A	0.214548	0.0227829	7.55917e-21	0.2601	0.0383	1.098e-11	0.2265	0.0196	6.101e-31	---
108170	Total PI	Totals	rs12136083	1	63163073	C	T	-0.219197	0.0228002	1.17902e-21	-0.2485	0.0385	1.042e-10	-0.2268	0.0196	6.238e-31	+++
108171	Total PI	Totals	rs113142226	1	63165652	T	C	-	-	-	0.2561	0.0381	1.81e-11	0.2561	0.0381	1.81e-11	?++
108172	Total PI	Totals	rs9659790	1	63165761	A	G	-	-	-	0.2561	0.0381	1.81e-11	0.2561	0.0381	1.81e-11	?++
108173	Total PI	Totals	rs7526446	1	63167984	A	C	-	-	-	0.2519	0.0382	4.439e-11	0.2519	0.0382	4.439e-11	?++
108174	Total PI	Totals	rs11208006	1	63169866	T	C	-	-	-	-0.2561	0.0381	1.81e-11	-0.2561	0.0381	1.81e-11	?--
108175	Total PI	Totals	rs6682423	1	63171063	T	C	0.211317	0.022673	1.83102e-20	0.2561	0.0381	1.81e-11	0.223	0.0195	2.462e-30	+++
108176	Total PI	Totals	rs6666816	1	63171199	T	C	0.211305	0.022673	1.83944e-20	0.2561	0.0381	1.81e-11	0.223	0.0195	2.474e-30	+++
108177	Total PI	Totals	rs880694	1	63173284	T	C	0.21092	0.0226633	2.07405e-20	0.259	0.0381	1.073e-11	0.2235	0.0195	1.803e-30	+++
108178	Total PI	Totals	rs10889360	1	63173918	T	C	-0.218224	0.0227759	1.6042e-21	-0.2485	0.0385	1.042e-10	-0.2261	0.0196	8.669e-31	---
108179	Total PI	Totals	rs11208007	1	63176083	T	A	-0.217935	0.022785	1.86077e-21	-0.2485	0.0385	1.042e-10	-0.2259	0.0196	1.02e-30	+++
108180	Total PI	Totals	rs4409689	1	63177365	T	C	0.210637	0.0226722	2.39117e-20	0.2561	0.0381	1.81e-11	0.2225	0.0195	3.303e-30	+++
108181	Total PI	Totals	rs60152331	1	63177539	T	G	0.114268	0.0226748	4.83246e-07	0.1683	0.0373	6.331e-06	0.1289	0.0194	2.893e-11	+++
108182	Total PI	Totals	rs7518497	1	63177696	C	A	-0.217921	0.022785	1.87182e-21	-0.24	0.0385	4.577e-10	-0.2237	0.0196	3.935e-30	+++
108183	Total PI	Totals	rs9787151	1	63179138	T	C	0.21092	0.0226633	2.07405e-20	0.2476	0.0381	8.417e-11	0.2205	0.0195	1.074e-29	+++
108184	Total PI	Totals	rs9787156	1	63179212	A	G	0.211032	0.02267	2.03247e-20	0.2476	0.0381	8.417e-11	0.2206	0.0195	1.05e-29	+++
108185	Total PI	Totals	rs2182868	1	63180036	C	G	-0.220977	0.0299939	2.15299e-13	-0.2306	0.0513	6.845e-06	-0.2234	0.0259	6.099e-18	---
108186	Total PI	Totals	rs6686331	1	63182135	T	C	0.211471	0.0226933	1.85555e-20	0.245	0.0383	1.65e-10	0.2202	0.0195	1.754e-29	+++
108187	Total PI	Totals	rs6661669	1	63185969	C	T	0.190213	0.0222879	1.88494e-17	0.212	0.0373	1.313e-08	0.196	0.0191	1.287e-24	---
108188	Total PI	Totals	rs11208008	1	63190794	G	T	-0.190703	0.0260038	2.89603e-13	-0.2009	0.0444	5.961e-06	-0.1933	0.0224	6.903e-18	+++
108189	Total PI	Totals	rs4915853	1	63191577	A	C	0.190311	0.0222692	1.70764e-17	0.2119	0.0372	1.246e-08	0.196	0.0191	1.105e-24	+++
108190	Total PI	Totals	rs12130333	1	63191777	T	C	-0.19071	0.0260002	2.86957e-13	-0.2009	0.0444	5.961e-06	-0.1933	0.0224	6.838e-18	---
108191	Total PI	Totals	rs2149116	1	63193972	A	G	0.119088	0.0236464	4.89667e-07	0.1715	0.0381	6.884e-06	0.1336	0.0201	2.925e-11	+++
108192	Total PI	Totals	rs10889363	1	63194009	T	C	-0.189433	0.0260367	4.41696e-13	-0.2009	0.0444	5.961e-06	-0.1924	0.0225	1.066e-17	---
108193	Total PI	Totals	rs2182869	1	63194650	A	G	-0.189399	0.026056	4.63542e-13	-0.2009	0.0444	5.961e-06	-0.1923	0.0225	1.12e-17	---
108194	Total PI	Totals	rs11208009	1	63195692	T	C	0.189291	0.0223069	2.84705e-17	0.2119	0.0372	1.246e-08	0.1953	0.0191	1.876e-24	+++
108195	Total PI	Totals	rs12401837	1	63199091	C	G	-0.201331	0.0276656	4.48057e-13	-0.2092	0.0469	8.046e-06	-0.2034	0.0238	1.388e-17	---
108196	Total PI	Totals	rs61775961	1	63199348	T	G	0.140135	0.0389252	0.00032077	0.2082	0.0377	3.472e-08	0.1752	0.0271	1.007e-10	+++
108197	Total PI	Totals	rs61775962	1	63199350	A	T	-	-	-	-0.2144	0.0377	1.279e-08	-0.2144	0.0377	1.279e-08	?--
108198	Total PI	Totals	rs75106018	1	63199352	G	T	0.430972	0.516924	0.404546	0.2226	0.0379	4.37e-09	0.2237	0.0378	3.322e-09	---
108199	Total PI	Totals	rs12403212	1	63199377	C	T	-0.188124	0.0261952	8.66482e-13	-0.1989	0.0447	8.436e-06	-0.1909	0.0226	2.963e-17	+++
108200	Total PI	Totals	rs6679002	1	63199936	T	G	0.189708	0.0224261	3.55368e-17	0.214	0.0377	1.356e-08	0.1961	0.0193	2.603e-24	+++
108201	Total PI	Totals	rs11208010	1	63203221	C	T	-0.186781	0.0262648	1.43319e-12	-0.2005	0.0449	7.817e-06	-0.1903	0.0227	4.636e-17	+++
108202	Total PI	Totals	rs10889365	1	63209749	A	T	0.127235	0.0223243	1.27205e-08	0.085	0.0368	0.02087	0.1159	0.0191	1.272e-09	+++
108203	Total PI	Totals	rs12129277	1	63211706	C	T	-0.208136	0.0397663	1.81609e-07	-0.1552	0.0659	0.01853	-0.194	0.034	1.212e-08	+++
108204	Total PI	Totals	rs7517722	1	63213022	G	A	0.126309	0.0223084	1.58051e-08	0.0877	0.0368	0.01721	0.1159	0.0191	1.226e-09	---
108205	Total PI	Totals	rs2149115	1	63215374	G	A	0.126329	0.0223102	1.57648e-08	0.0876	0.0368	0.01724	0.1159	0.0191	1.228e-09	---
108206	Total PI	Totals	rs10749734	1	63219948	A	G	0.12605	0.0223093	1.69246e-08	0.0876	0.0368	0.01724	0.1157	0.0191	1.311e-09	+++
108207	Total PI	Totals	rs6702274	1	63222166	A	C	0.126044	0.0223091	1.69454e-08	0.0876	0.0368	0.01724	0.1157	0.0191	1.313e-09	+++
108208	Total PI	Totals	rs11208019	1	63222722	G	A	0.126038	0.0223094	1.69803e-08	0.0876	0.0368	0.01724	0.1157	0.0191	1.315e-09	---
108209	Total PI	Totals	rs12567340	1	63225111	C	T	0.126903	0.0222965	1.32878e-08	0.0885	0.0367	0.01603	0.1166	0.0191	9.649e-10	---
108210	Total PI	Totals	rs11208021	1	63225534	C	T	0.126041	0.0223087	1.69507e-08	0.0862	0.0368	0.01899	0.1153	0.0191	1.477e-09	---
108211	Total PI	Totals	rs6664677	1	63225699	T	C	0.126903	0.0222964	1.32853e-08	0.0884	0.0368	0.01617	0.1166	0.0191	9.731e-10	+++
108212	Total PI	Totals	rs11208023	1	63225823	T	C	0.126044	0.0223086	1.69368e-08	0.0862	0.0368	0.01899	0.1153	0.0191	1.475e-09	+++
108213	Total PI	Totals	rs11208024	1	63225912	C	T	0.126903	0.0222964	1.32859e-08	0.0916	0.0368	0.01283	0.1174	0.0191	7.395e-10	---
108214	Total PI	Totals	rs10789125	1	63226762	C	T	0.126074	0.0223108	1.68576e-08	0.0862	0.0368	0.01917	0.1153	0.0191	1.482e-09	---
108215	Total PI	Totals	rs10889372	1	63227380	T	C	0.126056	0.022319	1.7138e-08	0.0862	0.0368	0.01899	0.1153	0.0191	1.493e-09	+++
108216	Total PI	Totals	rs11208025	1	63228330	G	A	0.121381	0.0223343	5.74958e-08	0.0862	0.0368	0.01899	0.1119	0.0191	4.557e-09	---
108217	Total PI	Totals	rs10889375	1	63228828	A	G	0.121187	0.0223511	6.17144e-08	0.0862	0.0368	0.01899	0.1117	0.0191	4.874e-09	+++
108218	Total PI	Totals	rs11208027	1	63230885	A	G	0.120058	0.0223547	8.19949e-08	0.0846	0.0369	0.02181	0.1105	0.0191	7.393e-09	+++
108219	Total PI	Totals	rs11807368	1	63231401	T	G	0.120042	0.0223569	8.25486e-08	0.0846	0.0369	0.02181	0.1105	0.0191	7.44e-09	+++
108220	Total PI	Totals	rs11579171	1	63233728	T	C	0.117115	0.0222377	1.44908e-07	0.0848	0.0366	0.02057	0.1084	0.019	1.174e-08	+++
108221	Total PI	Totals	rs4396149	1	63241696	T	C	0.113595	0.0222641	3.47909e-07	0.087	0.0366	0.01748	0.1064	0.019	2.217e-08	+++
108222	Total PI	Totals	rs61765938	1	63310444	G	A	-0.207408	0.038637	8.60221e-08	-0.1597	0.0647	0.01361	-0.1949	0.0332	4.256e-09	+++
108223	Total PI	Totals	rs4246215	11	61564299	T	G	0.0702595	0.0229321	0.0021931	-0.0034	0.0371	0.9273	0.0499	0.0195	0.01053	++-
108224	Total PI	Totals	rs174541	11	61565908	C	T	0.0707733	0.0229291	0.00203194	-0.0016	0.0371	0.9648	0.0507	0.0195	0.009277	-++
108225	Total PI	Totals	rs174544	11	61567753	A	C	0.0778151	0.0238686	0.00111787	-0.0334	0.0387	0.3884	0.0472	0.0203	0.02016	+--
108226	Total PI	Totals	rs174548	11	61571348	G	C	0.0808409	0.0238048	0.000687147	-0.0338	0.0386	0.381	0.0492	0.0203	0.01507	-++
108227	Total PI	Totals	rs174549	11	61571382	A	G	0.0785274	0.0238744	0.00100886	-0.0344	0.0387	0.3744	0.0474	0.0203	0.01959	+--
108228	Total PI	Totals	rs174555	11	61579760	C	T	0.0777405	0.0238793	0.00113601	-0.0329	0.0387	0.3957	0.0473	0.0203	0.02004	-++
108229	Total PI	Totals	rs174556	11	61580635	T	C	0.0776355	0.0238695	0.00114833	-0.0367	0.0388	0.3449	0.0463	0.0203	0.02283	+--
108230	Total PI	Totals	rs174560	11	61581764	C	T	0.0800654	0.0238117	0.000776146	-0.0373	0.0387	0.3353	0.0478	0.0203	0.01834	-++
108231	Total PI	Totals	rs174561	11	61582708	C	T	0.0778253	0.023884	0.0011245	-0.0385	0.0389	0.3218	0.046	0.0204	0.02391	-++
108232	Total PI	Totals	rs28456	11	61589481	G	A	0.0797355	0.0238224	0.000820337	-0.0445	0.0388	0.2513	0.0457	0.0203	0.02439	-++
108233	Total PI	Totals	rs174584	11	61610750	A	G	0.0714921	0.0232023	0.00206714	-0.0283	0.0373	0.4477	0.0436	0.0197	0.02679	+--
108234	Total PI	Totals	rs1974718	11	116606766	A	G	-0.232465	0.0435487	9.78371e-08	-0.2038	0.0684	0.002898	-0.2242	0.0367	1.044e-09	---
108235	Total PI	Totals	rs1558860	11	116607368	C	A	-0.232446	0.0435513	9.82336e-08	-0.1976	0.0682	0.003763	-0.2224	0.0367	1.381e-09	+++
108236	Total PI	Totals	rs1558861	11	116607437	T	C	-0.232415	0.0435523	9.86894e-08	-0.1976	0.0682	0.003763	-0.2223	0.0367	1.387e-09	---
108237	Total PI	Totals	rs9326246	11	116611733	G	C	-0.231636	0.043567	1.09913e-07	-0.1888	0.0682	0.005625	-0.2192	0.0367	2.357e-09	+++
108238	Total PI	Totals	rs7930786	11	116624727	G	C	-0.214587	0.0435796	8.72986e-07	-0.1967	0.0675	0.003576	-0.2093	0.0366	1.084e-08	+++
108239	Total PI	Totals	rs3825041	11	116631707	C	T	-0.22679	0.0439871	2.61502e-07	-0.1971	0.0691	0.004358	-0.2182	0.0371	4.092e-09	+++
108240	Total PI	Totals	rs10790162	11	116639104	G	A	-0.23019	0.0438859	1.62066e-07	-0.212	0.0689	0.002102	-0.2249	0.037	1.23e-09	+++
108241	Total PI	Totals	rs6589565	11	116640237	G	A	-0.230295	0.0438833	1.59704e-07	-0.2094	0.0688	0.002339	-0.2243	0.037	1.352e-09	+++
108242	Total PI	Totals	rs7118999	11	116645275	T	C	-0.131967	0.0259146	3.65405e-07	-0.1494	0.0401	0.0001926	-0.1371	0.0218	2.961e-10	---
108243	Total PI	Totals	rs2160669	11	116647607	T	C	-0.216532	0.0436489	7.23431e-07	-0.2089	0.067	0.001811	-0.2143	0.0366	4.647e-09	---
108244	Total PI	Totals	rs964184	11	116648917	C	G	-0.190599	0.0323731	4.16244e-09	-0.251	0.0501	5.416e-07	-0.2084	0.0272	1.792e-14	---
108245	Total PI	Totals	rs11604424	11	116651115	T	C	-0.154498	0.0274215	1.85348e-08	-0.142	0.042	0.0007202	-0.1508	0.023	5.154e-11	---
108246	Total PI	Totals	rs6589566	11	116652423	A	G	-0.229371	0.0441613	2.13419e-07	-0.21	0.0685	0.002181	-0.2237	0.0371	1.682e-09	---
108247	Total PI	Totals	rs7483863	11	116652491	G	A	-0.229358	0.0441643	2.14155e-07	-0.21	0.0685	0.002181	-0.2237	0.0371	1.688e-09	+++
108248	Total PI	Totals	rs2075290	11	116653296	T	C	-0.219253	0.0438551	5.9295e-07	-0.2089	0.067	0.001811	-0.2162	0.0367	3.827e-09	---
108249	Total PI	Totals	rs10750096	11	116656788	A	C	-0.215842	0.0439089	9.10358e-07	-0.2089	0.067	0.001811	-0.2138	0.0367	5.837e-09	---
108250	Total PI	Totals	rs3741298	11	116657561	T	C	-0.149583	0.0283465	1.36557e-07	-0.1531	0.0425	0.0003202	-0.1507	0.0236	1.695e-10	---
108251	Total PI	Totals	rs2266788	11	116660686	A	G	-0.228552	0.0442763	2.53053e-07	-0.2034	0.0686	0.00304	-0.2212	0.0372	2.776e-09	---
108252	Total PI	Totals	rs2072560	11	116661826	C	T	-0.238894	0.0471835	4.25983e-07	-0.2537	0.0742	0.0006312	-0.2432	0.0398	1.019e-09	+++
108253	Total PI	Totals	rs651821	11	116662579	T	C	-0.230023	0.0469753	1.00227e-06	-0.2594	0.0737	0.0004356	-0.2385	0.0396	1.747e-09	---
108254	Total PI	Totals	rs662799	11	116663707	A	G	-0.229557	0.0470293	1.08419e-06	-0.2582	0.0737	0.0004585	-0.2378	0.0396	1.978e-09	---
108255	Total PI	Totals	rs6589567	11	116670676	C	A	-0.152439	0.0350352	1.37717e-05	-0.236	0.0566	3.06e-05	-0.1756	0.0298	3.776e-09	+++
108256	Total PI	Totals	rs4938313	11	116671005	G	A	-0.141297	0.0345012	4.26609e-05	-0.227	0.0561	5.137e-05	-0.1648	0.0294	2.021e-08	+++
108257	Total PI	Totals	rs6589569	11	116671476	C	T	-0.141289	0.0345156	4.30184e-05	-0.2248	0.0566	7.072e-05	-0.1639	0.0295	2.635e-08	+++
108258	Total PI	Totals	rs9667814	11	116671823	G	C	-0.141183	0.0345405	4.41481e-05	-0.2288	0.0568	5.641e-05	-0.1648	0.0295	2.339e-08	+++
108259	Total PI	Totals	rs11216140	11	116672013	C	T	-0.141117	0.0345577	4.48999e-05	-0.22	0.0568	0.0001071	-0.1624	0.0295	3.749e-08	+++
108260	Total PI	Totals	rs56228609	16	56987765	T	C	-0.0152126	0.0244618	0.5343	-0.1319	0.0391	0.00074	-0.048	0.0207	0.0205	---
108261	Total PI	Totals	rs247616	16	56989590	T	C	-0.0128366	0.0242038	0.596026	-0.1357	0.0387	0.0004494	-0.0474	0.0205	0.02083	---
108262	Total PI	Totals	rs247617	16	56990716	A	C	-0.0130002	0.0241476	0.590502	-0.1351	0.0387	0.0004762	-0.0473	0.0205	0.02103	---
108263	Total PI	Totals	rs183130	16	56991363	T	C	-0.0132856	0.0241101	0.581794	-0.134	0.0386	0.0005152	-0.0472	0.0204	0.02104	---
108264	Total PI	Totals	rs12149545	16	56993161	A	G	-0.0190788	0.0240841	0.428542	-0.1292	0.0385	0.000796	-0.05	0.0204	0.0143	---
108265	Total PI	Totals	rs3764261	16	56993324	A	C	-0.0160762	0.0238755	0.500912	-0.134	0.0383	0.0004737	-0.049	0.0203	0.01557	---
108266	Total PI	Totals	rs17231506	16	56994528	T	C	-0.016501	0.0238992	0.4901	-0.1321	0.0384	0.000577	-0.0488	0.0203	0.01613	---
108267	Total PI	Totals	rs711752	16	56996211	A	G	-0.0284605	0.0225085	0.206231	-0.0832	0.0361	0.02122	-0.0438	0.0191	0.0219	---
108268	Total PI	Totals	rs708272	16	56996288	A	G	-0.0280408	0.0225049	0.212928	-0.084	0.0361	0.01979	-0.0437	0.0191	0.02197	---
108269	Total PI	Totals	rs12720926	16	56998918	G	A	-0.0308946	0.0224809	0.169649	-0.0857	0.0362	0.01788	-0.0462	0.0191	0.01564	+++
108270	Total PI	Totals	rs11508026	16	56999328	T	C	-0.0308673	0.0224835	0.17008	-0.0858	0.0362	0.01768	-0.0462	0.0191	0.01559	---
108271	Total PI	Totals	rs4784741	16	57001216	T	C	-0.0311385	0.022489	0.166451	-0.0871	0.0361	0.01598	-0.0468	0.0191	0.01434	---
108272	Total PI	Totals	rs12444012	16	57001438	A	G	-0.031195	0.0224869	0.165643	-0.0874	0.0361	0.01563	-0.0469	0.0191	0.01409	---
108273	Total PI	Totals	rs9939224	16	57002732	G	T	-0.0395368	0.0276943	0.153465	-0.1006	0.0442	0.02282	-0.0568	0.0235	0.01558	+++
108274	Total PI	Totals	rs7205804	16	57004889	A	G	-0.0288618	0.0224124	0.198041	-0.0916	0.036	0.01102	-0.0464	0.019	0.01485	---
108275	Total PI	Totals	rs1532625	16	57005301	T	C	-0.0285233	0.0224214	0.203563	-0.0943	0.036	0.008869	-0.0469	0.019	0.0138	---
108276	Total PI	Totals	rs1532624	16	57005479	A	C	-0.0285679	0.0224159	0.202748	-0.0943	0.036	0.008869	-0.0469	0.019	0.01373	---
108277	Total PI	Totals	rs80204526	18	47066144	A	C	0.633876	0.112544	1.86975e-08	0.3553	0.1775	0.04536	0.554	0.0951	5.593e-09	+++
108278	Total PI	Totals	rs149615216	18	47106028	T	C	0.703491	0.112227	3.9444e-10	0.4072	0.1655	0.01385	0.6101	0.0929	5.057e-11	+++
108279	Total PI	Totals	rs77960347	18	47109955	G	A	0.630398	0.103945	1.415e-09	0.3911	0.1555	0.0119	0.5565	0.0864	1.197e-10	---
108280	Total PI	Totals	rs8091573	18	47119423	C	T	0.155288	0.0341497	5.71346e-06	0.2188	0.0571	0.0001271	0.172	0.0293	4.371e-09	---
108281	Total PI	Totals	rs9953984	18	47129148	C	T	0.115803	0.0229282	4.62676e-07	0.1494	0.0381	8.875e-05	0.1247	0.0196	2.175e-10	---
108282	Total PI	Totals	rs8090363	18	47133828	G	A	0.117827	0.022143	1.10913e-07	0.1352	0.0367	0.0002332	0.1225	0.019	1.068e-10	---
108283	Total PI	Totals	rs10853582	18	47134175	C	T	0.114671	0.0229851	6.37297e-07	0.1446	0.0382	0.0001562	0.1226	0.0197	4.853e-10	---
108284	Total PI	Totals	rs7241596	18	47138066	T	C	0.104075	0.022812	5.26416e-06	0.1022	0.0366	0.005198	0.1035	0.0194	8.798e-08	+++
108285	Total PI	Totals	rs4121823	18	47144223	A	T	0.150811	0.0303157	6.86016e-07	0.1886	0.0509	0.0002084	0.1607	0.026	6.74e-10	+++
108286	Total PI	Totals	rs1105654	18	47147746	A	G	0.12508	0.0229456	5.32608e-08	0.1414	0.0384	0.000234	0.1294	0.0197	5.152e-11	+++
108287	Total PI	Totals	rs948930	18	47156433	T	C	0.0984374	0.0228176	1.64094e-05	0.1552	0.0367	2.367e-05	0.1143	0.0194	3.737e-09	+++
108288	Total PI	Totals	rs7244811	18	47156730	A	G	0.130911	0.0266042	9.10394e-07	0.16	0.0426	0.0001748	0.1391	0.0226	7.209e-10	+++
108289	Total PI	Totals	rs7244595	18	47156782	T	C	0.0964194	0.0228074	2.42159e-05	0.1492	0.0366	4.522e-05	0.1112	0.0194	9.163e-09	+++
108290	Total PI	Totals	rs7230869	18	47157004	C	T	0.106555	0.0233963	5.40531e-06	0.1503	0.0381	8.128e-05	0.1185	0.0199	2.805e-09	---
108291	Total PI	Totals	rs2000825	18	47157400	C	T	0.158511	0.0293794	7.36106e-08	0.1769	0.0477	0.000211	0.1636	0.025	6.277e-11	---
108292	Total PI	Totals	rs2000826	18	47157439	T	C	0.103527	0.0233835	9.795e-06	0.1488	0.0382	9.847e-05	0.1159	0.0199	6.281e-09	+++
108293	Total PI	Totals	rs10438978	18	47158186	C	T	0.159766	0.0291204	4.41977e-08	0.1698	0.0473	0.0003312	0.1625	0.0248	5.607e-11	---
108294	Total PI	Totals	rs9304381	18	47158234	T	C	0.158342	0.0292214	6.44929e-08	0.1719	0.0473	0.000279	0.1621	0.0249	7.035e-11	+++
108295	Total PI	Totals	rs7240405	18	47159090	G	A	0.162969	0.0294486	3.38171e-08	0.1769	0.0477	0.000211	0.1668	0.0251	2.826e-11	---
108296	Total PI	Totals	rs7241918	18	47160953	T	G	0.161648	0.0294561	4.38955e-08	0.1835	0.0479	0.0001271	0.1677	0.0251	2.358e-11	+++
108297	Total PI	Totals	rs7239867	18	47164717	G	A	0.164434	0.0294404	2.52463e-08	0.1818	0.0477	0.0001403	0.1692	0.0251	1.452e-11	---
108298	Total PI	Totals	rs6507937	18	47164926	C	T	0.164354	0.0294448	2.57516e-08	0.1818	0.0477	0.0001403	0.1692	0.0251	1.482e-11	---
108299	Total PI	Totals	rs9947684	18	47166694	G	A	0.124007	0.0235508	1.46123e-07	0.0716	0.0386	0.06387	0.1098	0.0201	4.755e-08	---
108300	Total PI	Totals	rs4939883	18	47167214	C	T	0.165292	0.0292222	1.67148e-08	0.1651	0.0472	0.0004729	0.1652	0.0248	2.943e-11	---
108301	Total PI	Totals	rs4939884	18	47167407	C	T	0.161657	0.0294661	4.40534e-08	0.1721	0.0478	0.0003161	0.1645	0.0251	5.373e-11	---
108302	Total PI	Totals	rs6507938	18	47168648	A	G	0.163211	0.0294179	3.11527e-08	0.1734	0.0482	0.000321	0.166	0.0251	3.845e-11	+++
108303	Total PI	Totals	rs118043171	18	47169340	G	T	0.62242	0.106319	5.08645e-09	0.258	0.1638	0.1154	0.5144	0.0892	8.02e-09	---
108304	Total PI	Totals	rs1943981	18	47169815	T	A	0.163724	0.0291172	2.06939e-08	0.2007	0.0471	2.016e-05	0.174	0.0248	2.148e-12	---
108305	Total PI	Totals	rs1970696	18	47169989	C	T	0.162075	0.0294421	3.97594e-08	0.1688	0.0482	0.0004567	0.1639	0.0251	6.806e-11	---
108306	Total PI	Totals	rs8086351	18	47171888	G	C	0.162689	0.0294538	3.57751e-08	0.175	0.0482	0.0002857	0.166	0.0251	3.979e-11	---
108307	Total PI	Totals	rs2187375	18	47172283	G	A	0.16277	0.0294544	3.52427e-08	0.1734	0.0482	0.000321	0.1657	0.0251	4.357e-11	---
108308	Total PI	Totals	rs1943977	18	47173181	G	A	0.159976	0.0294273	5.83247e-08	0.1703	0.0483	0.0004187	0.1628	0.0251	9.284e-11	---
108309	Total PI	Totals	rs6507939	18	47176261	C	A	0.164347	0.0317968	2.48235e-07	0.1652	0.0514	0.001308	0.1646	0.027	1.154e-09	---
108310	Total PI	Totals	rs1943973	18	47179516	A	G	0.164791	0.0317329	2.18287e-07	0.167	0.0514	0.001152	0.1654	0.027	8.988e-10	+++
108311	Total PI	Totals	rs2156552	18	47181668	T	A	0.163747	0.0296161	3.45324e-08	0.1683	0.0482	0.000476	0.165	0.0252	6.154e-11	---
108312	Total PI	Totals	rs1540037	18	47182664	G	A	0.135122	0.0274096	8.55371e-07	0.1611	0.057	0.004738	0.14	0.0247	1.456e-08	-?-
108313	Total PI	Totals	rs1540036	18	47182678	T	A	0.130173	0.0266982	1.12213e-06	0.1098	0.0432	0.0111	0.1246	0.0227	4.186e-08	---
108314	Total PI	Totals	rs7412	19	45412079	T	C	-0.210576	0.040377	1.90709e-07	-0.1503	0.0757	0.04692	-0.1972	0.0356	3.084e-08	---
108315	Total PS	Totals	rs55671960	17	79936986	C	T	0.155068	0.028849	8.06035e-08	0.0903	0.0537	0.0928	0.1406	0.0254	3.188e-08	-?-
108316	Total SHexCer	Totals	rs11591147	1	55505647	T	G	-0.506548	0.0872275	6.72825e-09	-0.3019	0.1431	0.03485	-0.4511	0.0745	1.389e-09	---
108317	Total SHexCer	Totals	rs12501220	4	115366345	G	A	-0.0713185	0.0222902	0.00138576	-0.1006	0.036	0.005141	-0.0794	0.0189	2.745e-05	+++
108318	Total SHexCer	Totals	rs12509012	4	115366445	T	C	-0.0716366	0.0222956	0.00132266	-0.1006	0.036	0.005141	-0.0797	0.0189	2.608e-05	---
108319	Total SHexCer	Totals	rs1460775	4	115368816	T	C	0.0694873	0.0222133	0.0017698	0.1011	0.036	0.004995	0.0782	0.0189	3.531e-05	+++
108320	Total SHexCer	Totals	rs12512347	4	115369815	T	C	-0.0704589	0.0222384	0.00154236	-0.1007	0.036	0.005082	-0.0788	0.0189	3.068e-05	---
108321	Total SHexCer	Totals	rs12512356	4	115369869	G	C	-0.0690695	0.0222665	0.00193301	-0.1015	0.0359	0.00472	-0.0781	0.0189	3.705e-05	+++
108322	Total SHexCer	Totals	rs12513076	4	115369870	T	C	-0.069056	0.0222643	0.00193493	-0.1007	0.036	0.005082	-0.0778	0.0189	3.922e-05	---
108323	Total SHexCer	Totals	rs57553466	4	115373712	T	C	-0.0721601	0.0222705	0.00120291	-0.107	0.0362	0.003102	-0.0817	0.019	1.634e-05	---
108324	Total SHexCer	Totals	rs7660554	4	115374527	A	G	-0.0719791	0.0235849	0.00229276	-0.1669	0.0378	9.826e-06	-0.0986	0.02	8.202e-07	---
108325	Total SHexCer	Totals	rs61195248	4	115375158	G	A	-0.0755985	0.0224902	0.000781858	-0.1539	0.0362	2.093e-05	-0.0974	0.0191	3.378e-07	+++
108326	Total SHexCer	Totals	rs72674665	4	115375294	G	A	-0.0799816	0.022391	0.000357093	-0.1498	0.036	3.166e-05	-0.0995	0.019	1.686e-07	+++
108327	Total SHexCer	Totals	rs7678156	4	115375323	T	C	-0.0669228	0.0224001	0.00282594	-0.1918	0.0354	6.119e-08	-0.1026	0.0189	5.974e-08	---
108328	Total SHexCer	Totals	rs13149877	4	115375415	T	C	0.0760097	0.0229937	0.000955963	0.1983	0.0361	3.826e-08	0.1114	0.0194	9.281e-09	+++
108329	Total SHexCer	Totals	rs7656699	4	115375530	C	T	-0.064833	0.0223166	0.00368504	-0.1784	0.0354	4.642e-07	-0.0971	0.0189	2.661e-07	+++
108330	Total SHexCer	Totals	rs13126660	4	115375802	A	T	0.0770733	0.0230171	0.00082031	0.1896	0.0363	1.711e-07	0.1094	0.0194	1.816e-08	+++
108331	Total SHexCer	Totals	rs2126022	4	115375847	G	A	-0.0655419	0.0222694	0.00326453	-0.1808	0.0353	3.055e-07	-0.0983	0.0188	1.786e-07	+++
108332	Total SHexCer	Totals	rs6842007	4	115376132	A	C	-0.0715548	0.0222846	0.00133212	-0.1808	0.0352	2.898e-07	-0.1028	0.0188	4.879e-08	---
108333	Total SHexCer	Totals	rs6842212	4	115376214	T	C	-0.0714208	0.0222786	0.0013564	-0.1813	0.0352	2.679e-07	-0.1028	0.0188	4.79e-08	---
108334	Total SHexCer	Totals	rs6842613	4	115376251	C	G	-0.0666536	0.0222799	0.00278894	-0.1824	0.0352	2.241e-07	-0.0997	0.0188	1.181e-07	---
108335	Total SHexCer	Totals	rs6819684	4	115376350	C	T	-0.0725116	0.022318	0.00116628	-0.1865	0.0354	1.347e-07	-0.105	0.0189	2.677e-08	+++
108336	Total SHexCer	Totals	rs6819685	4	115376351	C	T	-0.0725577	0.0223173	0.0011575	-0.1865	0.0354	1.347e-07	-0.105	0.0189	2.65e-08	+++
108337	Total SHexCer	Totals	rs72674672	4	115376396	G	A	-0.0658422	0.0222957	0.00316014	-0.183	0.0353	2.223e-07	-0.0992	0.0189	1.429e-07	+++
108338	Total SHexCer	Totals	rs5026070	4	115376433	T	C	-0.0737221	0.0222894	0.00094906	-0.1812	0.0353	2.759e-07	-0.1044	0.0188	2.991e-08	---
108339	Total SHexCer	Totals	rs5026071	4	115376536	T	A	-0.0728141	0.0223016	0.00110291	-0.1812	0.0353	2.818e-07	-0.1038	0.0189	3.729e-08	+++
108340	Total SHexCer	Totals	rs5026072	4	115376547	T	G	-0.0718633	0.022311	0.00128662	-0.1816	0.0353	2.594e-07	-0.1032	0.0189	4.348e-08	---
108341	Total SHexCer	Totals	rs5026073	4	115376563	T	G	-0.071445	0.0222959	0.0013624	-0.1794	0.0353	3.625e-07	-0.1023	0.0188	5.717e-08	---
108342	Total SHexCer	Totals	rs5026074	4	115376682	G	A	-0.0731721	0.022249	0.00101383	-0.1813	0.0352	2.679e-07	-0.104	0.0188	3.248e-08	+++
108343	Total SHexCer	Totals	rs5026075	4	115376699	A	T	-0.0731328	0.0222491	0.00102023	-0.1813	0.0352	2.679e-07	-0.104	0.0188	3.276e-08	---
108344	Total SHexCer	Totals	rs11722268	4	115376868	A	G	-0.0738057	0.0222613	0.000922026	-0.1813	0.0352	2.679e-07	-0.1045	0.0188	2.846e-08	---
108345	Total SHexCer	Totals	rs34014615	4	115376932	T	C	-0.0739436	0.0222716	0.000906614	-0.1813	0.0352	2.679e-07	-0.1046	0.0188	2.774e-08	---
108346	Total SHexCer	Totals	rs35424725	4	115376942	A	T	-0.07395	0.0222712	0.000905511	-0.1773	0.0352	4.83e-07	-0.1035	0.0188	3.877e-08	---
108347	Total SHexCer	Totals	rs1551740	4	115377305	C	T	-0.0733539	0.0222244	0.00097185	-0.1816	0.0352	2.449e-07	-0.1042	0.0188	2.909e-08	+++
108348	Total SHexCer	Totals	rs1551741	4	115377353	T	A	-0.0774289	0.0222256	0.000499687	-0.1816	0.0351	2.22e-07	-0.1073	0.0188	1.09e-08	+++
108349	Total SHexCer	Totals	rs12500733	4	115377907	A	C	-	-	-	-0.1963	0.0354	2.889e-08	-0.1963	0.0354	2.889e-08	?--
108350	Total SHexCer	Totals	rs12504801	4	115377920	T	G	-	-	-	0.1963	0.0354	2.889e-08	0.1963	0.0354	2.889e-08	?++
108351	Total SHexCer	Totals	rs34206906	4	115377955	C	G	-	-	-	-0.1976	0.0354	2.343e-08	-0.1976	0.0354	2.343e-08	?--
108352	Total SHexCer	Totals	rs12500741	4	115377962	A	C	-	-	-	-0.1954	0.0355	3.632e-08	-0.1954	0.0355	3.632e-08	?--
108353	Total SHexCer	Totals	rs12500766	4	115378012	T	C	-0.0820598	0.0222352	0.000226948	-0.1973	0.0352	2.058e-08	-0.1149	0.0188	9.645e-10	---
108354	Total SHexCer	Totals	rs7697709	4	115378145	T	G	-0.0820769	0.0222339	0.000226098	-0.1972	0.0352	2.071e-08	-0.1149	0.0188	9.615e-10	---
108355	Total SHexCer	Totals	rs7675852	4	115378183	C	T	-0.0820791	0.0222327	0.000225828	-0.1972	0.0352	2.071e-08	-0.1149	0.0188	9.604e-10	+++
108356	Total SHexCer	Totals	rs7676088	4	115378280	C	T	-0.0820765	0.0222305	0.000225612	-0.1972	0.0352	2.071e-08	-0.1149	0.0188	9.599e-10	+++
108357	Total SHexCer	Totals	rs7697811	4	115378403	G	A	-0.0820674	0.0222273	0.000225503	-0.1963	0.0352	2.358e-08	-0.1147	0.0188	1.031e-09	+++
108358	Total SHexCer	Totals	rs7698162	4	115378533	T	C	-0.0820373	0.0222262	0.000226548	-0.1963	0.0352	2.358e-08	-0.1147	0.0188	1.038e-09	---
108359	Total SHexCer	Totals	rs7698329	4	115378612	T	C	-0.0905673	0.0220659	4.13091e-05	-0.1548	0.0355	1.273e-05	-0.1085	0.0187	7.007e-09	---
108360	Total SHexCer	Totals	rs7698695	4	115378668	A	G	-0.0821513	0.0222258	0.000221945	-0.1963	0.0352	2.358e-08	-0.1147	0.0188	1.01e-09	---
108361	Total SHexCer	Totals	rs7676840	4	115378707	C	T	-0.0823102	0.0222256	0.00021576	-0.1963	0.0352	2.358e-08	-0.1149	0.0188	9.72e-10	+++
108362	Total SHexCer	Totals	rs62308224	4	115378859	A	T	-0.0821568	0.0222205	0.000220968	-0.1963	0.0352	2.358e-08	-0.1147	0.0188	1.005e-09	---
108363	Total SHexCer	Totals	rs62308225	4	115378922	C	T	-0.0821637	0.0222186	0.000220409	-0.1986	0.0352	1.734e-08	-0.1153	0.0188	8.54e-10	+++
108364	Total SHexCer	Totals	rs62308226	4	115378952	G	A	-0.0821675	0.0222174	0.000220105	-0.1986	0.0352	1.734e-08	-0.1153	0.0188	8.528e-10	+++
108365	Total SHexCer	Totals	rs62308227	4	115379015	C	T	-0.0815463	0.0222109	0.000244565	-0.1986	0.0352	1.734e-08	-0.1148	0.0188	9.86e-10	+++
108366	Total SHexCer	Totals	rs72674694	4	115379049	C	G	-0.0815357	0.0222096	0.000244813	-0.197	0.0352	2.197e-08	-0.1144	0.0188	1.124e-09	---
108367	Total SHexCer	Totals	rs72674695	4	115379114	C	T	-0.0815112	0.0222088	0.000245735	-0.1958	0.0352	2.685e-08	-0.114	0.0188	1.27e-09	+++
108368	Total SHexCer	Totals	rs72674697	4	115379147	A	T	-0.0815224	0.0222074	0.000245025	-0.1958	0.0352	2.685e-08	-0.114	0.0188	1.266e-09	---
108369	Total SHexCer	Totals	rs72674699	4	115379195	T	G	-0.0815365	0.0222059	0.000244182	-0.1958	0.0352	2.685e-08	-0.114	0.0188	1.26e-09	---
108370	Total SHexCer	Totals	rs72674701	4	115379242	G	A	-0.0815492	0.0222034	0.000243251	-0.1934	0.0352	3.904e-08	-0.1134	0.0188	1.556e-09	+++
108371	Total SHexCer	Totals	rs72676205	4	115379279	G	A	-0.081537	0.0222019	0.000243539	-0.1937	0.0353	4.001e-08	-0.1134	0.0188	1.609e-09	+++
108372	Total SHexCer	Totals	rs72676206	4	115379300	C	T	-0.0815372	0.0222001	0.000243251	-0.1937	0.0353	4.001e-08	-0.1134	0.0188	1.607e-09	+++
108373	Total SHexCer	Totals	rs72676207	4	115379331	C	T	-0.0822121	0.0221988	0.000215739	-0.1921	0.0352	4.92e-08	-0.1135	0.0188	1.531e-09	+++
108374	Total SHexCer	Totals	rs4437317	4	115379370	A	C	-0.0906576	0.022041	3.97792e-05	-0.1542	0.0355	1.4e-05	-0.1083	0.0187	7.228e-09	---
108375	Total SHexCer	Totals	rs2388993	4	115379445	G	T	-0.0755216	0.0222312	0.000687827	-0.1975	0.0351	1.92e-08	-0.1104	0.0188	4.238e-09	+++
108376	Total SHexCer	Totals	rs2388995	4	115379542	G	T	-0.082223	0.0221889	0.000213936	-0.1963	0.0352	2.358e-08	-0.1147	0.0188	9.731e-10	+++
108377	Total SHexCer	Totals	rs4449479	4	115379694	C	T	-0.0821221	0.0221825	0.000216885	-0.1963	0.0352	2.358e-08	-0.1146	0.0188	9.935e-10	+++
108378	Total SHexCer	Totals	rs4263450	4	115379695	G	A	-0.0813099	0.0221792	0.000249773	-0.1963	0.0352	2.358e-08	-0.114	0.0188	1.204e-09	+++
108379	Total SHexCer	Totals	rs4419540	4	115379737	T	G	-0.0819353	0.0221834	0.000224299	-0.1963	0.0352	2.358e-08	-0.1145	0.0188	1.039e-09	---
108380	Total SHexCer	Totals	rs972345	4	115379817	T	C	0.0881975	0.0227936	0.000111118	0.1893	0.0357	1.147e-07	0.1175	0.0192	9.69e-10	+++
108381	Total SHexCer	Totals	rs62308228	4	115380586	A	T	-0.0821156	0.0221727	0.000215741	-0.1963	0.0352	2.358e-08	-0.1146	0.0188	9.898e-10	---
108382	Total SHexCer	Totals	rs12503242	4	115380868	T	G	-0.0821106	0.0221681	0.000215282	-0.1963	0.0352	2.358e-08	-0.1146	0.0188	9.885e-10	---
108383	Total SHexCer	Totals	rs12508248	4	115381412	G	T	-0.0820861	0.0221774	0.000217543	-0.1963	0.0352	2.358e-08	-0.1146	0.0188	9.993e-10	+++
108384	Total SHexCer	Totals	rs72676211	4	115381417	A	T	-0.082085	0.0221782	0.000217696	-0.1963	0.0352	2.358e-08	-0.1146	0.0188	1e-09	---
108385	Total SHexCer	Totals	rs72676212	4	115381671	A	G	-	-	-	-0.1963	0.0352	2.358e-08	-0.1963	0.0352	2.358e-08	?--
108386	Total SHexCer	Totals	rs4834411	4	115381844	A	G	-0.0820486	0.0221829	0.00021978	-0.1943	0.0352	3.483e-08	-0.1139	0.0188	1.288e-09	---
108387	Total SHexCer	Totals	rs4834413	4	115381920	C	A	-0.0820441	0.0221846	0.000220197	-0.1952	0.0352	3.04e-08	-0.1142	0.0188	1.199e-09	+++
108388	Total SHexCer	Totals	rs17621919	4	115382307	T	G	-0.0820412	0.022187	0.000220655	-0.1963	0.0352	2.358e-08	-0.1146	0.0188	1.015e-09	---
108389	Total SHexCer	Totals	rs13149602	4	115382569	G	C	0.0888065	0.0228118	0.000100893	0.1905	0.0359	1.094e-07	0.1181	0.0192	8.531e-10	---
108390	Total SHexCer	Totals	rs62308229	4	115382713	G	T	-0.082033	0.0221907	0.000221512	-0.1963	0.0352	2.358e-08	-0.1146	0.0188	1.019e-09	+++
108391	Total SHexCer	Totals	rs17621930	4	115382779	C	T	-0.0820327	0.0221915	0.000221635	-0.1963	0.0352	2.358e-08	-0.1146	0.0188	1.02e-09	+++
108392	Total SHexCer	Totals	rs72676217	4	115382854	A	C	-0.0820295	0.0221924	0.000221899	-0.1963	0.0352	2.358e-08	-0.1146	0.0188	1.021e-09	---
108393	Total SHexCer	Totals	rs1380924	4	115383450	G	A	-0.0819959	0.022197	0.000223874	-0.1963	0.0352	2.358e-08	-0.1146	0.0188	1.032e-09	+++
108394	Total SHexCer	Totals	rs1380925	4	115383638	G	T	-0.0820086	0.0222129	0.000225748	-0.1966	0.0352	2.328e-08	-0.1146	0.0188	1.039e-09	+++
108395	Total SHexCer	Totals	rs6533785	4	115383797	T	G	-0.082038	0.0222062	0.000223538	-0.1963	0.0352	2.358e-08	-0.1146	0.0188	1.026e-09	---
108396	Total SHexCer	Totals	rs6533786	4	115383814	A	G	-0.0820291	0.0222068	0.000223988	-0.1963	0.0352	2.358e-08	-0.1146	0.0188	1.029e-09	---
108397	Total SHexCer	Totals	rs7690280	4	115384069	A	C	-0.0824398	0.0222293	0.000211479	-0.1962	0.0352	2.397e-08	-0.1149	0.0188	9.554e-10	---
108398	Total SHexCer	Totals	rs6533787	4	115384090	G	A	-0.0903225	0.0228002	7.59696e-05	-0.188	0.0359	1.607e-07	-0.1184	0.0192	7.552e-10	+++
108399	Total SHexCer	Totals	rs7690426	4	115384107	T	C	-0.0904938	0.022088	4.26599e-05	-0.1564	0.0354	9.832e-06	-0.109	0.0187	6.009e-09	---
108400	Total SHexCer	Totals	rs17678434	4	115384496	A	G	-0.0819242	0.0222238	0.000230761	-0.1963	0.0352	2.358e-08	-0.1146	0.0188	1.065e-09	---
108401	Total SHexCer	Totals	rs59410410	4	115384571	C	G	-0.0819175	0.0222252	0.000231229	-0.1963	0.0352	2.358e-08	-0.1146	0.0188	1.067e-09	---
108402	Total SHexCer	Totals	rs2388996	4	115385540	C	T	-0.0816704	0.0222363	0.000243272	-0.1966	0.0352	2.27e-08	-0.1145	0.0188	1.116e-09	+++
108403	Total SHexCer	Totals	rs62308230	4	115385930	G	A	-0.0816451	0.0222403	0.000244977	-0.1968	0.0352	2.237e-08	-0.1145	0.0188	1.123e-09	+++
108404	Total SHexCer	Totals	rs17621941	4	115386271	C	G	-0.0820789	0.022241	0.000227091	-0.198	0.0352	1.855e-08	-0.1152	0.0188	9.114e-10	---
108405	Total SHexCer	Totals	rs17621948	4	115386406	A	G	-0.0816147	0.0222457	0.000247144	-0.1947	0.0351	2.931e-08	-0.114	0.0188	1.301e-09	---
108406	Total SHexCer	Totals	rs28403191	4	115386417	T	C	-0.0816125	0.0222464	0.000247342	-0.1947	0.0351	2.931e-08	-0.114	0.0188	1.302e-09	---
108407	Total SHexCer	Totals	rs17621956	4	115386457	C	T	-0.0816117	0.0222455	0.00024724	-0.1947	0.0351	2.931e-08	-0.114	0.0188	1.302e-09	+++
108408	Total SHexCer	Totals	rs17678458	4	115386692	T	C	-0.0815736	0.0222479	0.000249273	-0.198	0.0352	1.855e-08	-0.1148	0.0188	1.032e-09	---
108409	Total SHexCer	Totals	rs6858655	4	115387252	C	T	-0.0815377	0.0222526	0.000251595	-0.1981	0.0352	1.869e-08	-0.1148	0.0188	1.051e-09	+++
108410	Total SHexCer	Totals	rs17678476	4	115387631	T	A	-0.0812697	0.022259	0.000264731	-0.198	0.0352	1.857e-08	-0.1146	0.0188	1.116e-09	+++
108411	Total SHexCer	Totals	rs17621974	4	115387668	T	C	-0.0812589	0.0222594	0.000265295	-0.198	0.0352	1.857e-08	-0.1146	0.0188	1.119e-09	---
108412	Total SHexCer	Totals	rs6833680	4	115387710	G	A	-0.081244	0.0222616	0.000266354	-0.1981	0.0352	1.869e-08	-0.1146	0.0188	1.132e-09	+++
108413	Total SHexCer	Totals	rs1380926	4	115387825	C	A	-0.0812165	0.0222653	0.000268277	-0.198	0.0352	1.857e-08	-0.1146	0.0188	1.134e-09	+++
108414	Total SHexCer	Totals	rs1380927	4	115387871	G	A	-0.0812222	0.0222638	0.000267743	-0.1981	0.0352	1.869e-08	-0.1146	0.0188	1.139e-09	+++
108415	Total SHexCer	Totals	rs2892656	4	115387907	A	G	-	-	-	-0.198	0.0352	1.857e-08	-0.198	0.0352	1.857e-08	?--
108416	Total SHexCer	Totals	rs538671806	4	115388041	T	G	-	-	-	0.198	0.0352	1.857e-08	0.198	0.0352	1.857e-08	?++
108417	Total SHexCer	Totals	rs554174379	4	115388051	A	C	-	-	-	0.198	0.0352	1.857e-08	0.198	0.0352	1.857e-08	?++
108418	Total SHexCer	Totals	rs1380928	4	115388062	A	G	-	-	-	-0.1993	0.0352	1.563e-08	-0.1993	0.0352	1.563e-08	?--
108419	Total SHexCer	Totals	rs1380929	4	115388157	C	G	-0.0826337	0.0222786	0.000211047	-0.198	0.0352	1.857e-08	-0.1156	0.0188	8.149e-10	---
108420	Total SHexCer	Totals	rs1350745	4	115388231	G	A	-0.0814399	0.0222632	0.000257665	-0.198	0.0352	1.857e-08	-0.1147	0.0188	1.074e-09	+++
108421	Total SHexCer	Totals	rs1380930	4	115388321	C	T	-0.0814191	0.0222641	0.000258746	-0.198	0.0352	1.857e-08	-0.1147	0.0188	1.08e-09	+++
108422	Total SHexCer	Totals	rs2388998	4	115388393	C	T	-0.0814386	0.0222642	0.000257884	-0.198	0.0352	1.857e-08	-0.1147	0.0188	1.075e-09	+++
108423	Total SHexCer	Totals	rs2388999	4	115388487	G	A	-0.0791416	0.0222741	0.000385788	-0.198	0.0352	1.857e-08	-0.1131	0.0188	1.857e-09	+++
108424	Total SHexCer	Totals	rs2389000	4	115388505	C	A	-0.0790793	0.0222765	0.000390462	-0.198	0.0352	1.857e-08	-0.1131	0.0188	1.886e-09	+++
108425	Total SHexCer	Totals	rs5009012	4	115388565	C	A	-0.0790967	0.0222775	0.000389537	-0.2001	0.0352	1.342e-08	-0.1137	0.0188	1.572e-09	+++
108426	Total SHexCer	Totals	rs2389001	4	115388578	A	G	-0.0803046	0.0222935	0.000320012	-0.198	0.0352	1.857e-08	-0.114	0.0188	1.427e-09	---
108427	Total SHexCer	Totals	rs17622031	4	115388728	C	T	-0.0812821	0.0222687	0.000265768	-0.198	0.0352	1.857e-08	-0.1146	0.0188	1.118e-09	+++
108428	Total SHexCer	Totals	rs2389002	4	115388927	C	A	-0.0812565	0.022273	0.000267685	-0.198	0.0352	1.857e-08	-0.1146	0.0188	1.128e-09	+++
108429	Total SHexCer	Totals	rs2389003	4	115389134	T	C	-0.087881	0.0220902	7.07756e-05	-0.1723	0.0353	1.046e-06	-0.1116	0.0187	2.478e-09	---
108430	Total SHexCer	Totals	rs9884863	4	115389236	C	T	-0.0812539	0.0222723	0.000267684	-0.1984	0.0352	1.81e-08	-0.1147	0.0188	1.122e-09	+++
108431	Total SHexCer	Totals	rs9884635	4	115389289	A	G	-0.0812427	0.0222733	0.000268366	-0.198	0.0352	1.857e-08	-0.1146	0.0188	1.132e-09	---
108432	Total SHexCer	Totals	rs9884636	4	115389518	G	C	-0.0830455	0.0222882	0.000197442	-0.198	0.0352	1.857e-08	-0.1159	0.0188	7.424e-10	+++
108433	Total SHexCer	Totals	rs17678542	4	115389826	T	A	-0.0812252	0.0222765	0.000269736	-0.198	0.0352	1.857e-08	-0.1146	0.0188	1.138e-09	+++
108434	Total SHexCer	Totals	rs12512087	4	115389903	C	T	-0.0812208	0.0222773	0.000270079	-0.198	0.0352	1.857e-08	-0.1146	0.0188	1.14e-09	+++
108435	Total SHexCer	Totals	rs10031283	4	115389977	C	T	-0.0812053	0.0222775	0.000270839	-0.198	0.0352	1.857e-08	-0.1146	0.0188	1.144e-09	+++
108436	Total SHexCer	Totals	rs10020108	4	115390423	A	G	-0.0811066	0.0222799	0.000275939	-0.198	0.0352	1.857e-08	-0.1145	0.0188	1.172e-09	---
108437	Total SHexCer	Totals	rs10031704	4	115390447	C	T	-0.0811113	0.02228	0.000275734	-0.198	0.0352	1.857e-08	-0.1145	0.0188	1.171e-09	+++
108438	Total SHexCer	Totals	rs62309863	4	115390971	T	G	-0.08319	0.0222931	0.00019312	-0.2031	0.0352	7.594e-09	-0.1176	0.0188	4.225e-10	---
108439	Total SHexCer	Totals	rs1585445	4	115391201	C	G	0.0831496	0.0223148	0.000197675	0.2018	0.0353	1.043e-08	0.1171	0.0189	5.31e-10	+++
108440	Total SHexCer	Totals	rs11734466	4	115392115	A	G	-0.0895469	0.0221639	5.45774e-05	-0.1771	0.0352	4.89e-07	-0.1144	0.0188	1.064e-09	---
108441	Total SHexCer	Totals	rs62309864	4	115393353	A	C	-0.0903768	0.0221055	4.43977e-05	-0.1687	0.0353	1.711e-06	-0.1125	0.0187	1.907e-09	---
108442	Total SHexCer	Totals	rs34050605	4	115393526	T	C	0.0912465	0.0228351	6.59097e-05	0.1875	0.036	1.922e-07	0.1188	0.0193	7.134e-10	+++
108443	Total SHexCer	Totals	rs2085818	4	115394387	A	G	0.0902237	0.022828	7.90518e-05	0.1875	0.036	1.922e-07	0.1181	0.0193	9.013e-10	+++
108444	Total SHexCer	Totals	rs28495764	4	115394963	G	A	-0.0853357	0.0223228	0.000134135	-0.1945	0.0352	3.322e-08	-0.1166	0.0189	6.16e-10	+++
108445	Total SHexCer	Totals	rs922197	4	115397297	T	A	0.0897387	0.0228208	8.58874e-05	0.1869	0.0361	2.325e-07	0.1174	0.0193	1.157e-09	---
108446	Total SHexCer	Totals	rs922198	4	115397407	G	T	0.0897227	0.0228198	8.60672e-05	0.1869	0.0361	2.32e-07	0.1174	0.0193	1.161e-09	---
108447	Total SHexCer	Totals	rs1870652	4	115398059	C	A	-0.090333	0.0221137	4.50735e-05	-0.1711	0.0354	1.341e-06	-0.113	0.0188	1.684e-09	+++
108448	Total SHexCer	Totals	rs11098252	4	115398797	C	T	0.0939497	0.0223926	2.79068e-05	0.1591	0.0358	8.708e-06	0.1123	0.019	3.3e-09	---
108449	Total SHexCer	Totals	rs12650675	4	115399177	A	C	0.0896316	0.0228176	8.73482e-05	0.1932	0.0363	9.93e-08	0.119	0.0193	7.168e-10	+++
108450	Total SHexCer	Totals	rs12644643	4	115399244	C	A	0.082352	0.0223224	0.00022858	0.196	0.0356	3.771e-08	0.1144	0.0189	1.472e-09	---
108451	Total SHexCer	Totals	rs72676244	4	115400324	G	A	0.134178	0.0225037	2.76698e-09	0.2253	0.0362	4.689e-10	0.1596	0.0191	6.632e-17	---
108452	Total SHexCer	Totals	rs62309866	4	115400739	A	G	-0.130982	0.0219043	2.45306e-09	-0.2062	0.0356	6.946e-09	-0.1516	0.0187	4.362e-16	---
108453	Total SHexCer	Totals	rs7685549	4	115400928	G	A	-0.130655	0.0218962	2.64868e-09	-0.2062	0.0356	6.946e-09	-0.1514	0.0187	4.781e-16	+++
108454	Total SHexCer	Totals	rs7686774	4	115401513	G	A	-0.130672	0.0218745	2.54324e-09	-0.2062	0.0356	6.946e-09	-0.1514	0.0186	4.592e-16	+++
108455	Total SHexCer	Totals	rs7687413	4	115401573	T	G	-0.130665	0.0218697	2.52762e-09	-0.2062	0.0356	6.946e-09	-0.1514	0.0186	4.566e-16	---
108456	Total SHexCer	Totals	rs7665675	4	115401860	C	T	-0.129326	0.0218555	3.57284e-09	-0.2062	0.0356	6.946e-09	-0.1504	0.0186	6.854e-16	+++
108457	Total SHexCer	Totals	rs7692571	4	115401948	A	G	-0.129322	0.0218522	3.55778e-09	-0.2062	0.0356	6.946e-09	-0.1504	0.0186	6.827e-16	---
108458	Total SHexCer	Totals	rs62309868	4	115402598	C	T	0.132701	0.0224583	3.81781e-09	0.2221	0.0361	7.866e-10	0.1576	0.0191	1.411e-16	---
108459	Total SHexCer	Totals	rs11724670	4	115403278	T	G	-0.129334	0.0218528	3.54968e-09	-0.2064	0.0356	6.563e-09	-0.1504	0.0186	6.495e-16	---
108460	Total SHexCer	Totals	rs11724674	4	115403331	A	G	-0.129237	0.0218527	3.64601e-09	-0.2064	0.0356	6.563e-09	-0.1504	0.0186	6.699e-16	---
108461	Total SHexCer	Totals	rs10002657	4	115404276	A	G	-0.12934	0.0218532	3.54608e-09	-0.2064	0.0356	6.563e-09	-0.1505	0.0186	6.487e-16	---
108462	Total SHexCer	Totals	rs6849064	4	115404963	G	A	-0.134579	0.0224249	2.17869e-09	-0.2208	0.036	9.011e-10	-0.1586	0.019	7.952e-17	+++
108463	Total SHexCer	Totals	rs13112732	4	115405001	G	A	-0.122578	0.0218144	2.047e-08	-0.1963	0.0356	3.391e-08	-0.1427	0.0186	1.641e-14	+++
108464	Total SHexCer	Totals	rs1460770	4	115405345	A	C	0.13354	0.0224462	2.99126e-09	0.2216	0.0361	8.609e-10	0.1581	0.0191	1.132e-16	+++
108465	Total SHexCer	Totals	rs6850121	4	115405450	G	A	-0.134573	0.0224229	2.17422e-09	-0.2208	0.036	9.011e-10	-0.1586	0.019	7.942e-17	+++
108466	Total SHexCer	Totals	rs28564476	4	115405748	T	C	-	-	-	-0.2208	0.036	9.011e-10	-0.2208	0.036	9.011e-10	?--
108467	Total SHexCer	Totals	rs922199	4	115406518	G	A	-0.134184	0.0224276	2.43414e-09	-0.2208	0.036	9.011e-10	-0.1584	0.019	9.06e-17	+++
108468	Total SHexCer	Totals	rs1551742	4	115407050	T	C	-0.132885	0.0224243	3.43296e-09	-0.2208	0.036	9.011e-10	-0.1574	0.019	1.363e-16	---
108469	Total SHexCer	Totals	rs10516602	4	115407330	T	C	-0.128406	0.0218545	4.59005e-09	-0.2064	0.0356	6.563e-09	-0.1498	0.0186	8.757e-16	---
108470	Total SHexCer	Totals	rs1460771	4	115407911	C	T	-0.129673	0.0218591	3.26739e-09	-0.2064	0.0356	6.563e-09	-0.1507	0.0186	5.886e-16	+++
108471	Total SHexCer	Totals	rs1460772	4	115408184	T	C	-0.128384	0.0218536	4.61102e-09	-0.2064	0.0356	6.563e-09	-0.1498	0.0186	8.806e-16	---
108472	Total SHexCer	Totals	rs10028232	4	115408800	A	G	-0.129656	0.0218598	3.28606e-09	-0.2064	0.0356	6.563e-09	-0.1507	0.0186	5.925e-16	---
108473	Total SHexCer	Totals	rs7671026	4	115408892	A	C	-0.129659	0.0218598	3.28342e-09	-0.2064	0.0356	6.563e-09	-0.1507	0.0186	5.919e-16	---
108474	Total SHexCer	Totals	rs12641633	4	115409342	G	T	0.134213	0.0224502	2.50949e-09	0.2216	0.0361	8.609e-10	0.1586	0.0191	9.191e-17	---
108475	Total SHexCer	Totals	rs10031142	4	115409589	A	G	-0.129799	0.0218621	3.17022e-09	-0.2064	0.0356	6.563e-09	-0.1508	0.0186	5.68e-16	---
108476	Total SHexCer	Totals	rs17678686	4	115410256	A	G	-0.129668	0.0218586	3.26883e-09	-0.2064	0.0356	6.563e-09	-0.1507	0.0186	5.89e-16	---
108477	Total SHexCer	Totals	rs28766989	4	115410908	T	C	-0.129677	0.0218583	3.25927e-09	-0.2064	0.0356	6.563e-09	-0.1507	0.0186	5.871e-16	---
108478	Total SHexCer	Totals	rs13105730	4	115411177	A	G	-0.1342	0.0224208	2.39563e-09	-0.2208	0.036	9.011e-10	-0.1584	0.019	8.917e-17	---
108479	Total SHexCer	Totals	rs11722041	4	115411284	T	C	-0.0973228	0.0222543	1.24956e-05	-0.1245	0.0361	0.0005652	-0.1048	0.0189	3.167e-08	---
108480	Total SHexCer	Totals	rs11722125	4	115411530	G	C	-0.129679	0.0218583	3.25808e-09	-0.2064	0.0356	6.563e-09	-0.1507	0.0186	5.868e-16	+++
108481	Total SHexCer	Totals	rs11722162	4	115411616	T	C	-0.129677	0.0218583	3.25882e-09	-0.2064	0.0356	6.563e-09	-0.1507	0.0186	5.87e-16	---
108482	Total SHexCer	Totals	rs11722201	4	115411733	T	C	-0.129679	0.0218582	3.25723e-09	-0.2064	0.0356	6.563e-09	-0.1507	0.0186	5.866e-16	---
108483	Total SHexCer	Totals	rs1599316	4	115411858	G	T	-0.12969	0.0218585	3.24867e-09	-0.2064	0.0356	6.563e-09	-0.1507	0.0186	5.848e-16	+++
108484	Total SHexCer	Totals	rs1585446	4	115412027	C	T	-0.129689	0.0218587	3.25117e-09	-0.2064	0.0356	6.563e-09	-0.1507	0.0186	5.853e-16	+++
108485	Total SHexCer	Totals	rs4833457	4	115412047	A	G	0.134166	0.0224465	2.52614e-09	0.2216	0.0361	8.609e-10	0.1585	0.0191	9.276e-17	+++
108486	Total SHexCer	Totals	rs1585447	4	115412068	C	G	-0.129682	0.0218583	3.25532e-09	-0.2064	0.0356	6.563e-09	-0.1507	0.0186	5.863e-16	---
108487	Total SHexCer	Totals	rs1585448	4	115412206	T	G	-0.12968	0.0218582	3.25602e-09	-0.2064	0.0356	6.563e-09	-0.1507	0.0186	5.864e-16	---
108488	Total SHexCer	Totals	rs1870655	4	115412781	T	C	-0.12968	0.0218582	3.25594e-09	-0.2064	0.0356	6.563e-09	-0.1507	0.0186	5.864e-16	---
108489	Total SHexCer	Totals	rs6533791	4	115413025	A	T	-0.13487	0.0224248	2.00947e-09	-0.2292	0.036	2.003e-10	-0.1612	0.019	2.511e-17	---
108490	Total SHexCer	Totals	rs2219591	4	115413058	T	G	-0.129681	0.0218582	3.25515e-09	-0.2064	0.0356	6.563e-09	-0.1507	0.0186	5.862e-16	---
108491	Total SHexCer	Totals	rs2199310	4	115413402	A	G	-0.129682	0.0218582	3.2539e-09	-0.2064	0.0356	6.563e-09	-0.1507	0.0186	5.86e-16	---
108492	Total SHexCer	Totals	rs2199311	4	115413444	C	T	-0.129694	0.021859	3.24763e-09	-0.2064	0.0356	6.563e-09	-0.1507	0.0186	5.845e-16	+++
108493	Total SHexCer	Totals	rs7676684	4	115413527	C	T	-0.121767	0.0218148	2.53294e-08	-0.197	0.0355	2.937e-08	-0.1424	0.0186	1.887e-14	+++
108494	Total SHexCer	Totals	rs7698524	4	115413573	T	C	-0.13094	0.0219096	2.5038e-09	-0.2045	0.0356	9.151e-09	-0.1512	0.0187	5.433e-16	---
108495	Total SHexCer	Totals	rs7698363	4	115413574	G	A	-0.131864	0.0218981	1.89544e-09	-0.2043	0.0356	9.134e-09	-0.1518	0.0186	3.939e-16	+++
108496	Total SHexCer	Totals	rs7698391	4	115413613	G	A	-0.129683	0.0218581	3.25297e-09	-0.2043	0.0356	9.134e-09	-0.1502	0.0186	7.421e-16	+++
108497	Total SHexCer	Totals	rs7698790	4	115413803	G	A	-0.129688	0.0218582	3.24921e-09	-0.2061	0.0356	6.81e-09	-0.1506	0.0186	5.991e-16	+++
108498	Total SHexCer	Totals	rs13102706	4	115414154	C	T	-0.130669	0.0219009	2.65187e-09	-0.2067	0.0356	6.49e-09	-0.1515	0.0187	4.569e-16	+++
108499	Total SHexCer	Totals	rs13127822	4	115414180	A	G	-0.130444	0.0219029	2.83255e-09	-0.2067	0.0356	6.49e-09	-0.1514	0.0187	4.927e-16	---
108500	Total SHexCer	Totals	rs13102910	4	115414205	A	T	-0.130697	0.0219061	2.65439e-09	-0.2067	0.0356	6.49e-09	-0.1516	0.0187	4.567e-16	---
108501	Total SHexCer	Totals	rs13127839	4	115414215	A	G	-0.130722	0.0219099	2.65259e-09	-0.2067	0.0356	6.49e-09	-0.1516	0.0187	4.559e-16	---
108502	Total SHexCer	Totals	rs13103158	4	115414344	C	T	-0.129696	0.021868	3.29478e-09	-0.2063	0.0356	6.933e-09	-0.1507	0.0186	6.215e-16	+++
108503	Total SHexCer	Totals	rs13127680	4	115414373	G	A	-0.129787	0.0218639	3.19163e-09	-0.2063	0.0356	6.933e-09	-0.1507	0.0186	5.997e-16	+++
108504	Total SHexCer	Totals	rs4834415	4	115414401	A	G	-0.130088	0.0218606	2.92033e-09	-0.2063	0.0356	6.933e-09	-0.1509	0.0186	5.416e-16	---
108505	Total SHexCer	Totals	rs4833458	4	115414727	G	A	-0.12967	0.0218586	3.26774e-09	-0.2064	0.0356	6.563e-09	-0.1507	0.0186	5.887e-16	+++
108506	Total SHexCer	Totals	rs4833459	4	115414890	A	G	-0.129671	0.0218586	3.2667e-09	-0.2064	0.0356	6.563e-09	-0.1507	0.0186	5.885e-16	---
108507	Total SHexCer	Totals	rs4834416	4	115414986	G	A	-0.12931	0.0218671	3.65779e-09	-0.2064	0.0356	6.563e-09	-0.1504	0.0186	6.694e-16	+++
108508	Total SHexCer	Totals	rs12501292	4	115415032	C	T	-0.129165	0.0218644	3.7912e-09	-0.2064	0.0356	6.563e-09	-0.1503	0.0186	6.983e-16	+++
108509	Total SHexCer	Totals	rs12512563	4	115415129	T	C	-0.129404	0.0219136	3.83893e-09	-0.2038	0.0356	1.006e-08	-0.1499	0.0187	9.518e-16	---
108510	Total SHexCer	Totals	rs12504927	4	115415131	C	A	-0.129388	0.0219138	3.85753e-09	-0.2038	0.0356	1.006e-08	-0.1499	0.0187	9.57e-16	+++
108511	Total SHexCer	Totals	rs13147121	4	115415150	G	A	-0.129162	0.0219343	4.24475e-09	-0.2038	0.0356	1.006e-08	-0.1497	0.0187	1.062e-15	+++
108512	Total SHexCer	Totals	rs13147488	4	115415207	T	C	-0.129433	0.0218748	3.59148e-09	-0.2038	0.0356	1.006e-08	-0.1498	0.0186	8.872e-16	---
108513	Total SHexCer	Totals	rs12711027	4	115415360	A	T	-0.129171	0.0218646	3.78606e-09	-0.2064	0.0356	6.563e-09	-0.1503	0.0186	6.971e-16	---
108514	Total SHexCer	Totals	rs13148430	4	115415625	T	C	-0.129679	0.0218586	3.25963e-09	-0.2064	0.0356	6.563e-09	-0.1507	0.0186	5.869e-16	---
108515	Total SHexCer	Totals	rs6839599	4	115415910	G	A	-0.129681	0.0218586	3.25777e-09	-0.2064	0.0356	6.563e-09	-0.1507	0.0186	5.865e-16	+++
108516	Total SHexCer	Totals	rs6840798	4	115416234	T	G	-	-	-	-0.2079	0.0356	5.097e-09	-0.2079	0.0356	5.097e-09	?--
108517	Total SHexCer	Totals	rs13103537	4	115416248	A	G	-	-	-	-0.1973	0.0355	2.821e-08	-0.1973	0.0355	2.821e-08	?--
108518	Total SHexCer	Totals	rs6817762	4	115416254	T	C	-	-	-	0.2079	0.0356	5.097e-09	0.2079	0.0356	5.097e-09	?++
108519	Total SHexCer	Totals	rs13131016	4	115416326	A	T	-	-	-	-0.1966	0.0356	3.33e-08	-0.1966	0.0356	3.33e-08	?--
108520	Total SHexCer	Totals	rs56320422	4	115416343	A	T	-	-	-	-0.2019	0.0361	2.146e-08	-0.2019	0.0361	2.146e-08	?--
108521	Total SHexCer	Totals	rs13103833	4	115416570	G	A	-0.129653	0.0218591	3.28703e-09	-0.2064	0.0356	6.563e-09	-0.1507	0.0186	5.924e-16	+++
108522	Total SHexCer	Totals	rs13104656	4	115416703	A	G	-0.129169	0.0218725	3.83763e-09	-0.2064	0.0356	6.563e-09	-0.1504	0.0186	7.062e-16	---
108523	Total SHexCer	Totals	rs13104685	4	115416746	A	G	-0.129005	0.021858	3.91089e-09	-0.2064	0.0356	6.563e-09	-0.1502	0.0186	7.273e-16	---
108524	Total SHexCer	Totals	rs13104693	4	115416756	T	G	-0.127975	0.0218568	5.17268e-09	-0.2064	0.0356	6.563e-09	-0.1495	0.0186	1.008e-15	---
108525	Total SHexCer	Totals	rs7662125	4	115416862	C	T	-0.129663	0.0218596	3.28033e-09	-0.2065	0.0356	6.3e-09	-0.1507	0.0186	5.714e-16	+++
108526	Total SHexCer	Totals	rs7689158	4	115416926	A	G	-0.129563	0.0218626	3.38838e-09	-0.2065	0.0356	6.3e-09	-0.1507	0.0186	5.928e-16	---
108527	Total SHexCer	Totals	rs2054303	4	115416959	C	T	-0.129499	0.0218634	3.4529e-09	-0.2065	0.0356	6.3e-09	-0.1506	0.0186	6.057e-16	+++
108528	Total SHexCer	Totals	rs2054304	4	115417058	C	G	-0.129162	0.0218695	3.82817e-09	-0.2064	0.0356	6.563e-09	-0.1503	0.0186	7.046e-16	---
108529	Total SHexCer	Totals	rs2054305	4	115417331	G	C	-0.129677	0.0218704	3.32675e-09	-0.2067	0.0356	6.192e-09	-0.1508	0.0186	5.732e-16	+++
108530	Total SHexCer	Totals	rs2054306	4	115417360	T	A	-0.129839	0.0218615	3.13413e-09	-0.2067	0.0356	6.192e-09	-0.1509	0.0186	5.366e-16	+++
108531	Total SHexCer	Totals	rs11931563	4	115417683	A	G	0.133898	0.0224396	2.68529e-09	0.2216	0.0361	8.609e-10	0.1583	0.0191	9.999e-17	+++
108532	Total SHexCer	Totals	rs2035059	4	115417686	G	A	-0.129583	0.0218634	3.37504e-09	-0.2064	0.0356	6.563e-09	-0.1506	0.0186	6.1e-16	+++
108533	Total SHexCer	Totals	rs12502750	4	115420350	T	C	0.133383	0.0224189	2.98414e-09	0.2216	0.0361	8.609e-10	0.1579	0.019	1.141e-16	+++
108534	Total SHexCer	Totals	rs7654273	4	115422387	C	T	-0.134205	0.0223995	2.30884e-09	-0.2208	0.036	9.011e-10	-0.1583	0.019	8.61e-17	+++
108535	Total SHexCer	Totals	rs28651771	4	115422447	A	G	-0.121623	0.0218233	2.66138e-08	-0.1963	0.0356	3.391e-08	-0.1421	0.0186	2.221e-14	---
108536	Total SHexCer	Totals	rs6839138	4	115422949	G	A	-0.134869	0.0224025	1.93647e-09	-0.2208	0.036	9.011e-10	-0.1588	0.019	6.993e-17	+++
108537	Total SHexCer	Totals	rs6839694	4	115423197	G	A	-0.135473	0.0223998	1.6348e-09	-0.2208	0.036	9.011e-10	-0.1592	0.019	5.735e-17	+++
108538	Total SHexCer	Totals	rs1599317	4	115424166	G	A	-0.129689	0.0218567	3.24276e-09	-0.2064	0.0356	6.563e-09	-0.1507	0.0186	5.833e-16	+++
108539	Total SHexCer	Totals	rs62309894	4	115425731	T	C	-0.121468	0.0218246	2.77584e-08	-0.1941	0.0356	4.909e-08	-0.1413	0.0186	3.053e-14	---
108540	Total SHexCer	Totals	rs7674990	4	115427623	T	G	0.133378	0.0224076	2.9349e-09	0.2216	0.0361	8.609e-10	0.1579	0.019	1.123e-16	+++
108541	Total SHexCer	Totals	rs1380931	4	115428009	G	A	-0.122227	0.0218282	2.28804e-08	-0.1941	0.0356	4.909e-08	-0.1419	0.0186	2.44e-14	+++
108542	Total SHexCer	Totals	rs10015704	4	115429128	A	C	-0.134595	0.0223781	2.00542e-09	-0.2208	0.0361	9.139e-10	-0.1586	0.019	7.461e-17	---
108543	Total SHexCer	Totals	rs7665770	4	115429539	C	T	-0.133918	0.022369	2.37549e-09	-0.2208	0.036	9.011e-10	-0.1581	0.019	8.997e-17	+++
108544	Total SHexCer	Totals	rs36096691	4	115430926	G	A	0.133952	0.0223978	2.47305e-09	0.2216	0.0361	8.609e-10	0.1583	0.019	9.206e-17	---
108545	Total SHexCer	Totals	rs993460	4	115431677	C	A	-0.129732	0.0218523	3.1825e-09	-0.2064	0.0356	6.563e-09	-0.1507	0.0186	5.713e-16	+++
108546	Total SHexCer	Totals	rs13105714	4	115432327	G	T	-0.122944	0.0221342	2.97491e-08	-0.2054	0.0357	9.165e-09	-0.1458	0.0188	9.4e-15	+++
108547	Total SHexCer	Totals	rs7686100	4	115432826	C	T	-0.129896	0.0218555	3.05717e-09	-0.2064	0.0356	6.563e-09	-0.1509	0.0186	5.449e-16	+++
108548	Total SHexCer	Totals	rs4409025	4	115432941	A	G	-	-	-	0.207	0.0357	6.674e-09	0.207	0.0357	6.674e-09	?++
108549	Total SHexCer	Totals	rs4409026	4	115432943	A	G	-	-	-	0.207	0.0357	6.674e-09	0.207	0.0357	6.674e-09	?++
108550	Total SHexCer	Totals	rs7690858	4	115432960	T	C	-	-	-	0.2077	0.0356	5.349e-09	0.2077	0.0356	5.349e-09	?++
108551	Total SHexCer	Totals	rs4295329	4	115433101	C	A	-0.129892	0.0218554	3.06024e-09	-0.2064	0.0356	6.563e-09	-0.1509	0.0186	5.455e-16	+++
108552	Total SHexCer	Totals	rs4409027	4	115433141	T	A	-0.12975	0.021853	3.17058e-09	-0.2064	0.0356	6.563e-09	-0.1507	0.0186	5.687e-16	+++
108553	Total SHexCer	Totals	rs4413472	4	115433246	G	A	-0.129752	0.021853	3.16915e-09	-0.2064	0.0356	6.563e-09	-0.1508	0.0186	5.683e-16	+++
108554	Total SHexCer	Totals	rs11936113	4	115433380	G	A	-0.130091	0.0218583	2.91361e-09	-0.2064	0.0356	6.563e-09	-0.151	0.0186	5.141e-16	+++
108555	Total SHexCer	Totals	rs11936150	4	115433547	G	A	-0.129907	0.0218559	3.04976e-09	-0.2057	0.0356	7.653e-09	-0.1506	0.0186	6.121e-16	+++
108556	Total SHexCer	Totals	rs28361366	4	115433965	C	T	-0.129863	0.021858	3.0933e-09	-0.2065	0.0355	6.22e-09	-0.1509	0.0186	5.284e-16	+++
108557	Total SHexCer	Totals	rs28656197	4	115433977	G	A	-0.129916	0.0218566	3.04639e-09	-0.2065	0.0355	6.22e-09	-0.1509	0.0186	5.185e-16	+++
108558	Total SHexCer	Totals	rs2199312	4	115434478	A	G	-0.129865	0.021862	3.11759e-09	-0.2019	0.0356	1.463e-08	-0.1496	0.0186	1.005e-15	---
108559	Total SHexCer	Totals	rs2199313	4	115434644	G	C	-0.121473	0.0218262	2.77887e-08	-0.1941	0.0356	4.909e-08	-0.1413	0.0186	3.055e-14	+++
108560	Total SHexCer	Totals	rs2199314	4	115434711	T	C	-0.129791	0.0218538	3.13953e-09	-0.2064	0.0356	6.563e-09	-0.1508	0.0186	5.62e-16	---
108561	Total SHexCer	Totals	rs62309904	4	115435167	T	C	-0.121761	0.0218281	2.58479e-08	-0.1963	0.0356	3.391e-08	-0.1422	0.0186	2.144e-14	---
108562	Total SHexCer	Totals	rs28736894	4	115435340	C	T	-0.130173	0.0218499	2.80984e-09	-0.2064	0.0356	6.563e-09	-0.1511	0.0186	4.941e-16	+++
108563	Total SHexCer	Totals	rs17622270	4	115435361	A	G	-0.129918	0.0218564	3.04338e-09	-0.2064	0.0356	6.563e-09	-0.1509	0.0186	5.418e-16	---
108564	Total SHexCer	Totals	rs958771	4	115435662	T	G	-0.130158	0.0218513	2.83261e-09	-0.2064	0.0356	6.563e-09	-0.151	0.0186	4.975e-16	---
108565	Total SHexCer	Totals	rs10021252	4	115436346	T	C	-0.130362	0.0218858	2.83633e-09	-0.2125	0.0357	2.548e-09	-0.1528	0.0187	2.545e-16	---
108566	Total SHexCer	Totals	rs7698760	4	115436371	A	G	-0.12978	0.0218546	3.1525e-09	-0.2064	0.0356	6.563e-09	-0.1508	0.0186	5.646e-16	---
108567	Total SHexCer	Totals	rs66806558	4	115436655	C	T	0.133217	0.0224014	3.03388e-09	0.2216	0.0361	8.609e-10	0.1578	0.019	1.17e-16	---
108568	Total SHexCer	Totals	rs7439596	4	115437339	T	C	-	-	-	0.2072	0.0356	5.988e-09	0.2072	0.0356	5.988e-09	?++
108569	Total SHexCer	Totals	rs7435110	4	115437347	T	C	-	-	-	-0.2072	0.0356	5.988e-09	-0.2072	0.0356	5.988e-09	?--
108570	Total SHexCer	Totals	rs7435200	4	115437404	A	G	-	-	-	-0.205	0.0356	8.651e-09	-0.205	0.0356	8.651e-09	?--
108571	Total SHexCer	Totals	rs62309905	4	115437471	A	G	-	-	-	0.2216	0.0361	8.609e-10	0.2216	0.0361	8.609e-10	?++
108572	Total SHexCer	Totals	rs75946304	4	115437617	A	G	-	-	-	0.2042	0.0358	1.209e-08	0.2042	0.0358	1.209e-08	?++
108573	Total SHexCer	Totals	rs4487433	4	115437652	A	G	-	-	-	0.208	0.0356	5.137e-09	0.208	0.0356	5.137e-09	?++
108574	Total SHexCer	Totals	rs6533794	4	115437667	C	G	-	-	-	-0.2082	0.0356	5.066e-09	-0.2082	0.0356	5.066e-09	?--
108575	Total SHexCer	Totals	rs4612000	4	115437860	C	G	-	-	-	0.2089	0.0357	4.992e-09	0.2089	0.0357	4.992e-09	?++
108576	Total SHexCer	Totals	rs114243292	4	115437907	T	C	-	-	-	0.2076	0.0359	7.241e-09	0.2076	0.0359	7.241e-09	?++
108577	Total SHexCer	Totals	rs147270590	4	115437908	A	G	-	-	-	-0.2076	0.0359	7.241e-09	-0.2076	0.0359	7.241e-09	?--
108578	Total SHexCer	Totals	rs140586353	4	115437910	T	C	-	-	-	0.2076	0.0359	7.241e-09	0.2076	0.0359	7.241e-09	?++
108579	Total SHexCer	Totals	rs62309906	4	115438040	C	G	-	-	-	0.1941	0.0356	4.909e-08	0.1941	0.0356	4.909e-08	?++
108580	Total SHexCer	Totals	rs62309908	4	115438455	A	G	-	-	-	-0.207	0.0356	6.307e-09	-0.207	0.0356	6.307e-09	?--
108581	Total SHexCer	Totals	rs66482879	4	115438678	G	A	-0.12941	0.0218665	3.55889e-09	-0.2059	0.0356	7.261e-09	-0.1504	0.0186	6.986e-16	+++
108582	Total SHexCer	Totals	rs28657376	4	115438806	A	G	-0.12941	0.0218665	3.55865e-09	-0.2059	0.0356	7.261e-09	-0.1504	0.0186	6.985e-16	---
108583	Total SHexCer	Totals	rs10857029	4	115439266	A	G	-0.129424	0.0218671	3.54831e-09	-0.2059	0.0356	7.261e-09	-0.1504	0.0186	6.961e-16	---
108584	Total SHexCer	Totals	rs35913849	4	115440174	T	C	-0.129431	0.0218676	3.54432e-09	-0.2067	0.0356	6.447e-09	-0.1506	0.0186	6.411e-16	---
108585	Total SHexCer	Totals	rs13149823	4	115440213	A	G	0.132627	0.0224072	3.58772e-09	0.2216	0.0361	8.609e-10	0.1573	0.019	1.425e-16	+++
108586	Total SHexCer	Totals	rs34740514	4	115440367	C	G	-0.129288	0.021865	3.67103e-09	-0.2059	0.0356	7.261e-09	-0.1503	0.0186	7.244e-16	---
108587	Total SHexCer	Totals	rs7684322	4	115440944	C	G	-0.12944	0.0218678	3.53619e-09	-0.2059	0.0356	7.261e-09	-0.1504	0.0186	6.932e-16	---
108588	Total SHexCer	Totals	rs116635794	4	115442021	T	C	-	-	-	0.1986	0.0359	3.286e-08	0.1986	0.0359	3.286e-08	?++
108589	Total SHexCer	Totals	rs111205512	4	115442050	A	G	-	-	-	0.2063	0.0357	7.478e-09	0.2063	0.0357	7.478e-09	?++
108590	Total SHexCer	Totals	rs111205513	4	115442059	T	C	-	-	-	-0.2059	0.0356	7.32e-09	-0.2059	0.0356	7.32e-09	?--
108591	Total SHexCer	Totals	rs199823656	4	115442400	A	G	-	-	-	0.2087	0.0356	4.516e-09	0.2087	0.0356	4.516e-09	?++
108592	Total SHexCer	Totals	rs533481226	4	115442405	T	C	-	-	-	0.2011	0.0361	2.508e-08	0.2011	0.0361	2.508e-08	?++
108593	Total SHexCer	Totals	rs75038721	4	115442418	A	G	-	-	-	0.2011	0.0358	1.992e-08	0.2011	0.0358	1.992e-08	?++
108594	Total SHexCer	Totals	rs527322610	4	115442420	A	G	-	-	-	0.2011	0.0358	1.992e-08	0.2011	0.0358	1.992e-08	?++
108595	Total SHexCer	Totals	rs79230715	4	115442422	A	G	-	-	-	0.2029	0.0357	1.337e-08	0.2029	0.0357	1.337e-08	?++
108596	Total SHexCer	Totals	rs12108520	4	115443243	C	A	-0.129611	0.0218663	3.3666e-09	-0.2064	0.0356	6.563e-09	-0.1507	0.0186	6.072e-16	+++
108597	Total SHexCer	Totals	rs12108281	4	115443303	T	C	-0.129616	0.0218659	3.36041e-09	-0.2064	0.0356	6.563e-09	-0.1507	0.0186	6.06e-16	---
108598	Total SHexCer	Totals	rs62309917	4	115443588	T	G	0.133335	0.0224007	2.93554e-09	0.2216	0.0361	8.609e-10	0.1578	0.019	1.126e-16	+++
108599	Total SHexCer	Totals	rs7682188	4	115444070	G	T	-0.133967	0.0223793	2.38346e-09	-0.2208	0.036	9.011e-10	-0.1581	0.019	9.001e-17	+++
108600	Total SHexCer	Totals	rs112317790	4	115444625	G	A	-0.129633	0.0218643	3.33654e-09	-0.2064	0.0356	6.563e-09	-0.1507	0.0186	6.013e-16	+++
108601	Total SHexCer	Totals	rs7658756	4	115444722	A	C	0.13335	0.0223997	2.91846e-09	0.2216	0.0361	8.609e-10	0.1579	0.019	1.119e-16	+++
108602	Total SHexCer	Totals	rs147839952	4	115445199	C	G	-	-	-	-0.2208	0.036	9.011e-10	-0.2208	0.036	9.011e-10	?--
108603	Total SHexCer	Totals	rs9685899	4	115445211	A	C	-0.133986	0.0223785	2.36819e-09	-0.2208	0.036	9.011e-10	-0.1581	0.019	8.936e-17	---
108604	Total SHexCer	Totals	rs79053835	4	115445973	T	C	-	-	-	-0.2064	0.0356	6.563e-09	-0.2064	0.0356	6.563e-09	?--
108605	Total SHexCer	Totals	rs57623571	4	115446766	A	G	0.133361	0.0223974	2.89931e-09	0.2216	0.0361	8.609e-10	0.1579	0.019	1.111e-16	+++
108606	Total SHexCer	Totals	rs11931321	4	115447178	A	G	-0.129699	0.0218603	3.25428e-09	-0.2064	0.0356	6.563e-09	-0.1507	0.0186	5.849e-16	---
108607	Total SHexCer	Totals	rs13117126	4	115447914	T	C	-0.129703	0.0218593	3.24493e-09	-0.2064	0.0356	6.563e-09	-0.1507	0.0186	5.831e-16	---
108608	Total SHexCer	Totals	rs10857031	4	115448846	A	T	-0.129702	0.021864	3.27261e-09	-0.207	0.0356	5.778e-09	-0.1509	0.0186	5.343e-16	---
108609	Total SHexCer	Totals	rs10857032	4	115448987	T	C	-0.129704	0.0218638	3.26967e-09	-0.2071	0.0356	5.786e-09	-0.1509	0.0186	5.354e-16	---
108610	Total SHexCer	Totals	rs12505597	4	115449110	C	T	-0.12974	0.0218642	3.23926e-09	-0.2071	0.0356	5.786e-09	-0.151	0.0186	5.296e-16	+++
108611	Total SHexCer	Totals	rs11098253	4	115449146	A	G	-0.12971	0.0218631	3.26046e-09	-0.2071	0.0356	5.786e-09	-0.1509	0.0186	5.338e-16	---
108612	Total SHexCer	Totals	rs7655989	4	115449290	T	C	-0.129712	0.0218629	3.25747e-09	-0.2071	0.0356	5.786e-09	-0.1509	0.0186	5.333e-16	---
108613	Total SHexCer	Totals	rs6814022	4	115449823	A	G	-0.129749	0.0218622	3.22095e-09	-0.2071	0.0356	5.786e-09	-0.151	0.0186	5.265e-16	---
108614	Total SHexCer	Totals	rs1460779	4	115450050	G	C	-0.129881	0.0218609	3.09874e-09	-0.2063	0.0355	6.376e-09	-0.1509	0.0186	5.365e-16	+++
108615	Total SHexCer	Totals	rs1841435	4	115450464	T	G	0.1291	0.0218753	3.94146e-09	0.2067	0.0356	6.375e-09	0.1504	0.0186	7.123e-16	+++
108616	Total SHexCer	Totals	rs1841434	4	115450576	G	A	0.128906	0.0218757	4.16007e-09	0.2067	0.0356	6.375e-09	0.1502	0.0186	7.584e-16	---
108617	Total SHexCer	Totals	rs1824490	4	115450922	T	C	0.129108	0.0218746	3.92878e-09	0.2067	0.0356	6.375e-09	0.1504	0.0186	7.098e-16	+++
108618	Total SHexCer	Totals	rs1824489	4	115450932	C	G	0.129105	0.0218745	3.93151e-09	0.2067	0.0356	6.375e-09	0.1504	0.0186	7.104e-16	+++
108619	Total SHexCer	Totals	rs7669767	4	115451420	A	G	0.12912	0.0218733	3.90782e-09	0.2067	0.0356	6.375e-09	0.1504	0.0186	7.057e-16	+++
108620	Total SHexCer	Totals	rs2100782	4	115451608	G	A	0.129123	0.0218731	3.9031e-09	0.2067	0.0356	6.375e-09	0.1504	0.0186	7.048e-16	---
108621	Total SHexCer	Totals	rs12508960	4	115452217	C	T	0.129136	0.0218718	3.88132e-09	0.2067	0.0356	6.375e-09	0.1504	0.0186	7.005e-16	---
108622	Total SHexCer	Totals	rs11098254	4	115452456	A	G	0.129139	0.0218714	3.87555e-09	0.2067	0.0356	6.375e-09	0.1504	0.0186	6.994e-16	+++
108623	Total SHexCer	Totals	rs11098255	4	115452549	A	G	0.129149	0.0218716	3.86606e-09	0.2067	0.0356	6.375e-09	0.1504	0.0186	6.973e-16	+++
108624	Total SHexCer	Totals	rs6834235	4	115452738	A	G	-0.129898	0.0218644	3.10183e-09	-0.2063	0.0355	6.376e-09	-0.1509	0.0186	5.365e-16	---
108625	Total SHexCer	Totals	rs200240383	4	115452920	A	T	-	-	-	-0.2067	0.0356	6.375e-09	-0.2067	0.0356	6.375e-09	?--
108626	Total SHexCer	Totals	rs1599322	4	115453051	A	G	-0.121194	0.0218293	3.0011e-08	-0.194	0.0355	4.781e-08	-0.1411	0.0186	3.249e-14	---
108627	Total SHexCer	Totals	rs1599320	4	115453383	C	T	-0.129928	0.0218597	3.05254e-09	-0.2063	0.0355	6.376e-09	-0.1509	0.0186	5.275e-16	+++
108628	Total SHexCer	Totals	rs7683270	4	115453594	A	G	0.129292	0.0218745	3.73449e-09	0.2067	0.0356	6.375e-09	0.1505	0.0186	6.692e-16	+++
108629	Total SHexCer	Totals	rs13103303	4	115453633	T	C	0.13364	0.0224103	2.74689e-09	0.2223	0.0362	7.76e-10	0.1583	0.019	9.69e-17	+++
108630	Total SHexCer	Totals	rs55968476	4	115453634	A	G	-0.121286	0.0218342	2.9509e-08	-0.194	0.0355	4.781e-08	-0.1412	0.0186	3.182e-14	---
108631	Total SHexCer	Totals	rs13103327	4	115453707	G	A	0.133652	0.0224104	2.73814e-09	0.2223	0.0362	7.76e-10	0.1583	0.019	9.653e-17	---
108632	Total SHexCer	Totals	rs13103719	4	115453776	A	C	0.129336	0.021875	3.69266e-09	0.2067	0.0356	6.375e-09	0.1505	0.0186	6.604e-16	+++
108633	Total SHexCer	Totals	rs13104081	4	115453797	A	G	0.129359	0.0218749	3.668e-09	0.2067	0.0356	6.375e-09	0.1506	0.0186	6.554e-16	+++
108634	Total SHexCer	Totals	rs13109008	4	115453925	G	A	0.129386	0.0218753	3.64305e-09	0.2067	0.0356	6.375e-09	0.1506	0.0186	6.501e-16	---
108635	Total SHexCer	Totals	rs13109803	4	115453993	A	G	-	-	-	0.2067	0.0356	6.375e-09	0.2067	0.0356	6.375e-09	?++
108636	Total SHexCer	Totals	rs7440658	4	115454459	T	G	0.129437	0.0218757	3.59497e-09	0.2067	0.0356	6.375e-09	0.1506	0.0186	6.401e-16	+++
108637	Total SHexCer	Totals	rs2126028	4	115454609	A	G	-0.129856	0.0218686	3.15928e-09	-0.2063	0.0355	6.376e-09	-0.1509	0.0186	5.475e-16	---
108638	Total SHexCer	Totals	rs2126027	4	115454666	G	T	-0.134298	0.0223964	2.24054e-09	-0.2215	0.0361	8.125e-10	-0.1586	0.019	7.768e-17	+++
108639	Total SHexCer	Totals	rs2126026	4	115454687	G	C	-0.135812	0.0224006	1.49169e-09	-0.2183	0.0361	1.413e-09	-0.1588	0.019	7.148e-17	+++
108640	Total SHexCer	Totals	rs12503437	4	115456111	T	C	-0.125225	0.0220222	1.40462e-08	-0.2156	0.0355	1.224e-09	-0.1504	0.0187	9.265e-16	---
108641	Total SHexCer	Totals	rs12503513	4	115456152	A	G	0.133866	0.0224128	2.59332e-09	0.223	0.0361	6.825e-10	0.1586	0.019	8.239e-17	+++
108642	Total SHexCer	Totals	rs12503481	4	115456236	G	C	-0.125219	0.0220217	1.40587e-08	-0.2156	0.0355	1.224e-09	-0.1504	0.0187	9.277e-16	+++
108643	Total SHexCer	Totals	rs7667556	4	115456515	T	A	0.133158	0.0224196	3.17503e-09	0.223	0.0361	6.825e-10	0.1581	0.0191	1.044e-16	---
108644	Total SHexCer	Totals	rs7668023	4	115456522	A	G	-0.12444	0.0220308	1.74897e-08	-0.2154	0.0355	1.316e-09	-0.1497	0.0187	1.274e-15	---
108645	Total SHexCer	Totals	rs17047190	4	115457855	C	G	0.116473	0.0226613	2.91334e-07	0.2015	0.0363	2.742e-08	0.1404	0.0192	2.8e-13	+++
108646	Total SHexCer	Totals	rs11938586	4	115458057	T	C	0.103001	0.0251675	4.35141e-05	0.0826	0.0421	0.04994	0.0976	0.0216	6.218e-06	+++
108647	Total SHexCer	Totals	rs10024217	4	115458115	C	T	0.103569	0.0251664	3.9457e-05	0.0823	0.0421	0.05066	0.098	0.0216	5.755e-06	---
108648	Total SHexCer	Totals	rs11938628	4	115458168	T	C	0.100557	0.0289827	0.000527214	0.2391	0.0455	1.512e-07	0.1405	0.0244	9.102e-09	+++
108649	Total SHexCer	Totals	rs34534063	4	115459233	A	G	0.106452	0.0288303	0.000225719	0.2336	0.0456	3.005e-07	0.1428	0.0244	4.667e-09	+++
108650	Total SHexCer	Totals	rs36078253	4	115459268	T	C	0.105849	0.0288335	0.000245342	0.2336	0.0456	3.005e-07	0.1423	0.0244	5.197e-09	+++
108651	Total SHexCer	Totals	rs60461745	4	115459464	A	G	0.100322	0.0264659	0.000152581	0.1891	0.0425	8.638e-06	0.1251	0.0225	2.557e-08	+++
108652	Total SHexCer	Totals	rs13114989	4	115460025	A	G	0.167146	0.0318534	1.61987e-07	0.3209	0.0504	1.882e-10	0.2111	0.0269	4.502e-15	+++
108653	Total SHexCer	Totals	rs79261962	4	115461109	C	G	0.167159	0.0318494	1.61062e-07	0.3229	0.0504	1.427e-10	0.2117	0.0269	3.731e-15	+++
108654	Total SHexCer	Totals	rs1460782	4	115461158	G	T	-0.144798	0.0218832	4.10993e-11	-0.1987	0.0356	2.405e-08	-0.1596	0.0186	1.138e-17	+++
108655	Total SHexCer	Totals	rs1460783	4	115461265	C	T	-0.144709	0.0218821	4.2143e-11	-0.2114	0.0356	2.73e-09	-0.163	0.0186	2.15e-18	+++
108656	Total SHexCer	Totals	rs77422558	4	115462100	A	C	0.167142	0.0318605	1.63195e-07	0.3263	0.0501	7.352e-11	0.213	0.0269	2.34e-15	+++
108657	Total SHexCer	Totals	rs12649041	4	115462376	A	C	0.166885	0.0318343	1.66464e-07	0.3263	0.0501	7.352e-11	0.2127	0.0269	2.419e-15	+++
108658	Total SHexCer	Totals	rs12643031	4	115462605	T	A	0.122541	0.028111	1.33333e-05	0.2592	0.0449	7.654e-09	0.1611	0.0238	1.376e-11	---
108659	Total SHexCer	Totals	rs13136602	4	115463020	T	C	0.166874	0.0318255	1.65509e-07	0.3263	0.0501	7.352e-11	0.2127	0.0269	2.408e-15	+++
108660	Total SHexCer	Totals	rs1460784	4	115463103	G	A	0.165058	0.0229144	7.13714e-13	0.2506	0.0368	1.017e-11	0.1889	0.0195	2.724e-22	---
108661	Total SHexCer	Totals	rs12649943	4	115463616	T	G	0.160908	0.0321402	5.77749e-07	0.3263	0.0501	7.352e-11	0.2091	0.0271	1.069e-14	+++
108662	Total SHexCer	Totals	rs12649963	4	115463693	T	G	0.163945	0.0321575	3.58353e-07	0.3263	0.0501	7.352e-11	0.2113	0.0271	5.781e-15	+++
108663	Total SHexCer	Totals	rs17047198	4	115465494	A	G	0.166424	0.0318172	1.77321e-07	0.3263	0.0501	7.352e-11	0.2124	0.0269	2.633e-15	+++
108664	Total SHexCer	Totals	rs17047201	4	115466101	A	C	0.166149	0.0318091	1.84432e-07	0.3263	0.0501	7.352e-11	0.2122	0.0269	2.773e-15	+++
108665	Total SHexCer	Totals	rs1460785	4	115466913	A	T	0.163802	0.0229457	1.14054e-12	0.2481	0.0369	1.841e-11	0.1873	0.0195	7.31e-22	+++
108666	Total SHexCer	Totals	rs13127912	4	115467175	A	G	0.165872	0.0317977	1.91325e-07	0.3263	0.0501	7.352e-11	0.2119	0.0268	2.915e-15	+++
108667	Total SHexCer	Totals	rs10516604	4	115467268	G	C	0.165781	0.0317947	1.93793e-07	0.3263	0.0501	7.352e-11	0.2119	0.0268	2.965e-15	---
108668	Total SHexCer	Totals	rs12648803	4	115467384	T	C	0.1657	0.0317902	1.95675e-07	0.3263	0.0501	7.352e-11	0.2118	0.0268	3.005e-15	+++
108669	Total SHexCer	Totals	rs10516603	4	115467459	G	A	0.16565	0.0317879	1.96923e-07	0.3263	0.0501	7.352e-11	0.2118	0.0268	3.032e-15	---
108670	Total SHexCer	Totals	rs13135560	4	115468487	A	C	0.165909	0.0317897	1.88787e-07	0.3263	0.0501	7.352e-11	0.212	0.0268	2.873e-15	+++
108671	Total SHexCer	Totals	rs35235288	4	115468776	G	A	-0.145267	0.0219438	4.03104e-11	-0.2099	0.0355	3.284e-09	-0.1632	0.0187	2.28e-18	+++
108672	Total SHexCer	Totals	rs35777558	4	115469267	T	G	0.166027	0.0317897	1.85102e-07	0.3263	0.0501	7.352e-11	0.212	0.0268	2.802e-15	+++
108673	Total SHexCer	Totals	rs4834419	4	115470026	G	A	0.165308	0.0224342	2.11962e-13	0.2302	0.0362	2.039e-10	0.1833	0.0191	7.068e-22	---
108674	Total SHexCer	Totals	rs1599323	4	115470332	C	T	0.165392	0.0224375	2.07811e-13	0.2303	0.0362	1.989e-10	0.1834	0.0191	6.76e-22	---
108675	Total SHexCer	Totals	rs34685786	4	115470436	A	C	0.166244	0.0317886	1.78249e-07	0.3263	0.0501	7.352e-11	0.2122	0.0268	2.673e-15	+++
108676	Total SHexCer	Totals	rs13104222	4	115470913	A	C	0.164635	0.0224456	2.72487e-13	0.2307	0.0363	1.95e-10	0.183	0.0191	9.06e-22	+++
108677	Total SHexCer	Totals	rs79776742	4	115471351	G	A	0.166378	0.0317869	1.7399e-07	0.3263	0.0501	7.352e-11	0.2123	0.0268	2.594e-15	---
108678	Total SHexCer	Totals	rs57059575	4	115472393	G	C	0.166466	0.0317858	1.71225e-07	0.3263	0.0501	7.352e-11	0.2123	0.0268	2.543e-15	---
108679	Total SHexCer	Totals	rs9995962	4	115472827	T	G	0.155834	0.0220526	1.87754e-12	0.2239	0.0357	3.597e-10	0.1746	0.0188	1.312e-20	+++
108680	Total SHexCer	Totals	rs13147106	4	115473362	C	T	0.166658	0.0317832	1.65392e-07	0.3263	0.0501	7.352e-11	0.2125	0.0268	2.437e-15	---
108681	Total SHexCer	Totals	rs13147485	4	115473477	G	T	0.166686	0.0317823	1.64461e-07	0.3263	0.0501	7.352e-11	0.2125	0.0268	2.42e-15	---
108682	Total SHexCer	Totals	rs13120552	4	115473674	G	A	0.166732	0.031781	1.63002e-07	0.3263	0.0501	7.352e-11	0.2125	0.0268	2.394e-15	---
108683	Total SHexCer	Totals	rs13101831	4	115473927	C	T	0.166752	0.0317803	1.62344e-07	0.3263	0.0501	7.352e-11	0.2125	0.0268	2.382e-15	---
108684	Total SHexCer	Totals	rs6533801	4	115474355	G	C	0.165394	0.0224528	2.15593e-13	0.2303	0.0362	1.989e-10	0.1834	0.0191	7.01e-22	---
108685	Total SHexCer	Totals	rs13127707	4	115474580	G	A	0.146837	0.0284602	2.5854e-07	0.2559	0.0455	1.847e-08	0.1775	0.0241	1.869e-13	---
108686	Total SHexCer	Totals	rs13127941	4	115474676	A	G	-	-	-	-0.3263	0.0501	7.352e-11	-0.3263	0.0501	7.352e-11	?--
108687	Total SHexCer	Totals	rs13147198	4	115475091	C	G	0.166861	0.0317721	1.58184e-07	0.3263	0.0501	7.352e-11	0.2126	0.0268	2.312e-15	+++
108688	Total SHexCer	Totals	rs13123226	4	115475293	G	T	0.155919	0.0220625	1.8681e-12	0.2239	0.0357	3.597e-10	0.1747	0.0188	1.3e-20	---
108689	Total SHexCer	Totals	rs13147645	4	115475299	C	G	0.166881	0.031771	1.57525e-07	0.3263	0.0501	7.352e-11	0.2126	0.0268	2.3e-15	+++
108690	Total SHexCer	Totals	rs35594431	4	115475653	G	T	0.166949	0.0317681	1.5529e-07	0.325	0.0501	9.154e-11	0.2122	0.0268	2.631e-15	---
108691	Total SHexCer	Totals	rs34403145	4	115475785	G	C	0.166975	0.0317654	1.5423e-07	0.3263	0.0501	7.352e-11	0.2127	0.0268	2.244e-15	---
108692	Total SHexCer	Totals	rs12643074	4	115476382	C	T	0.167041	0.0317605	1.51854e-07	0.3263	0.0501	7.352e-11	0.2127	0.0268	2.204e-15	---
108693	Total SHexCer	Totals	rs2100783	4	115476977	C	T	0.167088	0.0317564	1.50078e-07	0.3263	0.0501	7.352e-11	0.2127	0.0268	2.174e-15	---
108694	Total SHexCer	Totals	rs35252674	4	115477739	T	C	0.16714	0.0317527	1.48261e-07	0.3263	0.0501	7.352e-11	0.2128	0.0268	2.144e-15	+++
108695	Total SHexCer	Totals	rs28787070	4	115478074	T	C	-0.144625	0.0219349	4.82659e-11	-0.2099	0.0355	3.284e-09	-0.1627	0.0187	2.79e-18	---
108696	Total SHexCer	Totals	rs12641516	4	115478128	A	G	0.167167	0.0317485	1.47019e-07	0.3302	0.0501	4.458e-11	0.2139	0.0268	1.546e-15	+++
108697	Total SHexCer	Totals	rs28870381	4	115478499	T	G	0.164496	0.0229917	1.0159e-12	0.2475	0.0368	1.823e-11	0.1878	0.0195	6.14e-22	+++
108698	Total SHexCer	Totals	rs71606719	4	115478970	A	T	0.167255	0.031737	1.43335e-07	0.3263	0.0501	7.352e-11	0.2128	0.0268	2.065e-15	+++
108699	Total SHexCer	Totals	rs13125495	4	115479482	A	C	0.16728	0.0317331	1.42231e-07	0.3305	0.05	3.743e-11	0.2142	0.0268	1.288e-15	+++
108700	Total SHexCer	Totals	rs12650115	4	115481388	G	A	0.167409	0.0317041	1.35511e-07	0.3305	0.05	3.743e-11	0.2142	0.0268	1.223e-15	---
108701	Total SHexCer	Totals	rs12644238	4	115481754	T	G	0.167417	0.0317012	1.34989e-07	0.3347	0.0499	2.008e-11	0.2155	0.0268	8.085e-16	+++
108702	Total SHexCer	Totals	rs10021731	4	115481915	C	T	0.165341	0.0224829	2.36012e-13	0.2355	0.0361	6.751e-11	0.185	0.0191	3.235e-22	---
108703	Total SHexCer	Totals	rs1903365	4	115483053	A	T	0.168111	0.0317062	1.20417e-07	0.3304	0.05	3.86e-11	0.2147	0.0268	1.08e-15	+++
108704	Total SHexCer	Totals	rs13110751	4	115484728	G	C	0.168144	0.0317191	1.21162e-07	0.3305	0.05	3.743e-11	0.2148	0.0268	1.056e-15	---
108705	Total SHexCer	Totals	rs13105144	4	115485029	A	T	0.168177	0.0317268	1.21331e-07	0.3238	0.0496	6.953e-11	0.2133	0.0267	1.481e-15	+++
108706	Total SHexCer	Totals	rs13129837	4	115485081	T	C	0.168167	0.0317284	1.21708e-07	0.3305	0.05	3.743e-11	0.2148	0.0268	1.059e-15	+++
108707	Total SHexCer	Totals	rs11098258	4	115485684	G	A	0.164492	0.0225032	3.27582e-13	0.235	0.0361	7.561e-11	0.1842	0.0191	5.083e-22	---
108708	Total SHexCer	Totals	rs17047236	4	115485731	G	C	0.168196	0.0317354	1.21883e-07	0.3305	0.05	3.743e-11	0.2148	0.0268	1.058e-15	---
108709	Total SHexCer	Totals	rs33914856	4	115485824	A	G	0.168212	0.031735	1.21515e-07	0.3305	0.05	3.743e-11	0.2149	0.0268	1.055e-15	+++
108710	Total SHexCer	Totals	rs1380932	4	115487079	A	G	0.168236	0.0317479	1.22453e-07	0.3305	0.05	3.743e-11	0.2149	0.0268	1.06e-15	+++
108711	Total SHexCer	Totals	rs35733223	4	115487610	C	T	0.155506	0.0221104	2.38357e-12	0.23	0.0357	1.112e-10	0.1762	0.0188	6.788e-21	---
108712	Total SHexCer	Totals	rs35082726	4	115487933	G	A	0.168273	0.031757	1.22698e-07	0.3305	0.05	3.743e-11	0.2149	0.0268	1.06e-15	---
108713	Total SHexCer	Totals	rs17047238	4	115490026	C	G	0.168312	0.0317785	1.24315e-07	0.3305	0.05	3.743e-11	0.215	0.0268	1.07e-15	+++
108714	Total SHexCer	Totals	rs1460786	4	115490043	G	A	0.168336	0.0317789	1.23838e-07	0.3305	0.05	3.743e-11	0.215	0.0268	1.065e-15	---
108715	Total SHexCer	Totals	rs71606720	4	115490457	A	G	0.168342	0.0317841	1.24314e-07	0.3305	0.05	3.743e-11	0.215	0.0268	1.068e-15	+++
108716	Total SHexCer	Totals	rs7672145	4	115490597	C	T	0.155615	0.0221305	2.40786e-12	0.23	0.0357	1.112e-10	0.1763	0.0188	6.823e-21	---
108717	Total SHexCer	Totals	rs112169253	4	115490688	A	C	-	-	-	-0.3262	0.0566	8.035e-09	-0.3262	0.0566	8.035e-09	?--
108718	Total SHexCer	Totals	rs17047239	4	115491715	C	T	0.168369	0.0317973	1.2523e-07	0.3347	0.0499	1.942e-11	0.2164	0.0268	6.913e-16	---
108719	Total SHexCer	Totals	rs17047244	4	115492688	G	A	0.168399	0.0318019	1.2513e-07	0.3347	0.0499	1.942e-11	0.2165	0.0268	6.895e-16	---
108720	Total SHexCer	Totals	rs17622401	4	115492707	G	A	0.163093	0.0230871	1.94871e-12	0.2572	0.037	3.421e-12	0.1895	0.0196	3.731e-22	---
108721	Total SHexCer	Totals	rs17047246	4	115493032	G	A	0.168424	0.0318046	1.24894e-07	0.3347	0.0499	1.942e-11	0.2165	0.0268	6.872e-16	---
108722	Total SHexCer	Totals	rs4834421	4	115493842	C	A	0.163117	0.0230929	1.95919e-12	0.2498	0.0369	1.273e-11	0.1875	0.0196	9.686e-22	---
108723	Total SHexCer	Totals	rs13144260	4	115494427	G	C	0.168464	0.0318128	1.24969e-07	0.3305	0.05	3.743e-11	0.2152	0.0268	1.065e-15	---
108724	Total SHexCer	Totals	rs12507591	4	115495495	T	G	0.155868	0.0221538	2.34052e-12	0.2304	0.0357	1.078e-10	0.1766	0.0188	6.456e-21	+++
108725	Total SHexCer	Totals	rs34948407	4	115496436	G	A	0.168507	0.0318285	1.25858e-07	0.3299	0.05	4.188e-11	0.215	0.0269	1.16e-15	---
108726	Total SHexCer	Totals	rs28734840	4	115497090	T	C	0.163962	0.0231043	1.54495e-12	0.2506	0.0368	9.344e-12	0.1885	0.0196	5.669e-22	+++
108727	Total SHexCer	Totals	rs12648883	4	115497660	A	G	0.164025	0.0231088	1.53018e-12	0.2505	0.0369	1.174e-11	0.1884	0.0196	6.886e-22	+++
108728	Total SHexCer	Totals	rs56149980	4	115497736	T	C	0.168545	0.0318388	1.26234e-07	0.3305	0.05	3.743e-11	0.2153	0.0269	1.069e-15	+++
108729	Total SHexCer	Totals	rs71606723	4	115498457	T	A	0.119947	0.0260596	4.27605e-06	0.2223	0.0418	1.066e-07	0.1486	0.0221	1.85e-11	---
108730	Total SHexCer	Totals	rs12331895	4	115498668	A	G	0.156031	0.0221667	2.28823e-12	0.2304	0.0357	1.078e-10	0.1767	0.0188	6.263e-21	+++
108731	Total SHexCer	Totals	rs12650568	4	115499617	A	G	0.163264	0.0231267	2.01676e-12	0.2513	0.0368	8.962e-12	0.1882	0.0196	7.524e-22	+++
108732	Total SHexCer	Totals	rs12650546	4	115499674	T	C	0.156065	0.0221718	2.28985e-12	0.2304	0.0357	1.078e-10	0.1768	0.0188	6.257e-21	+++
108733	Total SHexCer	Totals	rs12645269	4	115500559	G	A	0.168591	0.0318573	1.27383e-07	0.3305	0.05	3.743e-11	0.2154	0.0269	1.075e-15	---
108734	Total SHexCer	Totals	rs12642541	4	115500732	G	T	0.168613	0.0318589	1.27096e-07	0.3305	0.05	3.743e-11	0.2154	0.0269	1.071e-15	---
108735	Total SHexCer	Totals	rs57930571	4	115501589	C	G	0.168611	0.0318623	1.27513e-07	0.3305	0.05	3.743e-11	0.2154	0.0269	1.075e-15	+++
108736	Total SHexCer	Totals	rs9884212	4	115502044	T	C	0.156187	0.0221822	2.25492e-12	0.2304	0.0357	1.078e-10	0.1769	0.0188	6.125e-21	+++
108737	Total SHexCer	Totals	rs2388976	4	115502406	A	G	0.156199	0.0221834	2.25194e-12	0.2304	0.0357	1.078e-10	0.1769	0.0188	6.114e-21	+++
108738	Total SHexCer	Totals	rs35732213	4	115502583	C	T	0.168659	0.0318695	1.27317e-07	0.3305	0.05	3.743e-11	0.2154	0.0269	1.07e-15	---
108739	Total SHexCer	Totals	rs35936834	4	115502676	C	T	0.168656	0.0318702	1.27463e-07	0.3305	0.05	3.743e-11	0.2154	0.0269	1.071e-15	---
108740	Total SHexCer	Totals	rs6813229	4	115503877	C	A	0.16869	0.0318761	1.27424e-07	0.3305	0.05	3.743e-11	0.2155	0.0269	1.069e-15	---
108741	Total SHexCer	Totals	rs6813283	4	115503962	C	A	0.168684	0.0318767	1.2763e-07	0.3275	0.0499	5.497e-11	0.2146	0.0269	1.369e-15	---
108742	Total SHexCer	Totals	rs6839189	4	115504004	C	T	0.167798	0.0319195	1.54079e-07	0.3305	0.05	3.743e-11	0.2149	0.0269	1.341e-15	---
108743	Total SHexCer	Totals	rs34581144	4	115504727	G	A	0.163133	0.0231581	2.24843e-12	0.251	0.0369	1.03e-11	0.188	0.0196	9.455e-22	---
108744	Total SHexCer	Totals	rs7661188	4	115509766	A	G	-0.107616	0.0239137	6.94038e-06	-0.1343	0.0512	0.008663	-0.1124	0.0217	2.122e-07	-?-
108745	Total SHexCer	Totals	rs10017854	4	115510303	C	T	0.12197	0.024282	5.29141e-07	0.1397	0.0516	0.006718	0.1252	0.022	1.204e-08	-?-
108746	Total SHexCer	Totals	rs4834423	4	115510858	A	C	0.118358	0.0243325	1.19354e-06	0.1317	0.0518	0.01095	0.1208	0.022	4.148e-08	+?+
108747	Total SHexCer	Totals	rs11947576	4	115512000	G	A	0.119678	0.0243218	8.96393e-07	0.1397	0.0516	0.006718	0.1233	0.022	2.062e-08	-?-
108748	Total SHexCer	Totals	rs11943294	4	115512083	C	T	0.119416	0.0243125	9.37594e-07	0.1397	0.0516	0.006718	0.1231	0.022	2.161e-08	-?-
108749	Total SHexCer	Totals	rs28862339	4	115513085	G	T	0.119415	0.0243176	9.42704e-07	0.1397	0.0516	0.006718	0.1231	0.022	2.172e-08	-?-
108750	Total SHexCer	Totals	rs12640200	4	115513149	C	A	0.119411	0.0243176	9.43479e-07	0.1397	0.0516	0.006718	0.1231	0.022	2.174e-08	-?-
108751	Total SHexCer	Totals	rs2388975	4	115514055	G	A	0.154859	0.0222563	4.03964e-12	0.2307	0.0361	1.698e-10	0.1757	0.0189	1.797e-20	---
108752	Total SHexCer	Totals	rs35789595	4	115515211	A	C	0.169601	0.0319361	1.15213e-07	0.3296	0.0504	6.384e-11	0.2154	0.027	1.434e-15	+++
108753	Total SHexCer	Totals	rs35578985	4	115515656	T	C	0.169646	0.0319425	1.15015e-07	0.3301	0.0505	6.159e-11	0.2155	0.027	1.404e-15	+++
108754	Total SHexCer	Totals	rs12650319	4	115515890	G	A	0.154809	0.022275	4.27658e-12	0.2304	0.0362	1.925e-10	0.1756	0.019	2.12e-20	---
108755	Total SHexCer	Totals	rs12647519	4	115515898	C	T	0.154815	0.0222752	4.27065e-12	0.2319	0.0362	1.418e-10	0.176	0.019	1.67e-20	---
108756	Total SHexCer	Totals	rs34001486	4	115515948	G	A	0.17185	0.0320073	8.36853e-08	0.3256	0.0505	1.159e-10	0.2159	0.027	1.414e-15	---
108757	Total SHexCer	Totals	rs7437569	4	115516587	T	G	0.154974	0.0222655	3.9765e-12	0.2313	0.0362	1.666e-10	0.1759	0.019	1.761e-20	+++
108758	Total SHexCer	Totals	rs7437576	4	115516623	A	G	0.169682	0.0319532	1.15439e-07	0.3262	0.0505	1.086e-10	0.2144	0.027	2.06e-15	+++
108759	Total SHexCer	Totals	rs7655987	4	115517302	G	T	0.154964	0.0222687	4.01777e-12	0.2308	0.0362	1.857e-10	0.1758	0.019	1.935e-20	---
108760	Total SHexCer	Totals	rs7434753	4	115517543	C	T	0.169731	0.0319577	1.14959e-07	0.3262	0.0505	1.086e-10	0.2144	0.027	2.046e-15	---
108761	Total SHexCer	Totals	rs6849357	4	115519271	A	G	-0.164534	0.0319782	2.7953e-07	-0.325	0.0506	1.287e-10	-0.2104	0.027	6.983e-15	---
108762	Total SHexCer	Totals	rs13112553	4	115519350	A	C	-0.164541	0.031979	2.794e-07	-0.325	0.0506	1.287e-10	-0.2104	0.027	6.977e-15	---
108763	Total SHexCer	Totals	rs12511581	4	115519556	G	T	-0.169166	0.0321989	1.56968e-07	-0.3361	0.0508	3.85e-11	-0.2169	0.0272	1.524e-15	+++
108764	Total SHexCer	Totals	rs11098259	4	115519825	A	G	-	-	-	-0.3279	0.0512	1.476e-10	-0.3279	0.0512	1.476e-10	?--
108765	Total SHexCer	Totals	rs11098260	4	115519826	A	G	-	-	-	0.3327	0.0512	8.044e-11	0.3327	0.0512	8.044e-11	?++
108766	Total SHexCer	Totals	rs12499938	4	115519840	A	G	-	-	-	0.3327	0.0512	8.044e-11	0.3327	0.0512	8.044e-11	?++
108767	Total SHexCer	Totals	rs11732517	4	115520169	A	G	-0.0969126	0.0245594	8.03691e-05	-0.1699	0.0394	1.62e-05	-0.1173	0.0208	1.81e-08	---
108768	Total SHexCer	Totals	rs10434022	4	115521804	G	C	-0.0876706	0.0253568	0.000549016	-0.1861	0.0394	2.368e-06	-0.1165	0.0213	4.75e-08	+++
108769	Total SHexCer	Totals	rs13134858	4	115522306	A	G	0.16059	0.0319581	5.27709e-07	0.3415	0.0499	7.545e-12	0.2132	0.0269	2.28e-15	+++
108770	Total SHexCer	Totals	rs28696112	4	115522989	G	T	0.115703	0.0282253	4.23335e-05	0.2383	0.0442	7.049e-08	0.1512	0.0238	2.077e-10	---
108771	Total SHexCer	Totals	rs35571359	4	115527286	T	C	0.153118	0.0317639	1.49265e-06	0.3415	0.0499	7.545e-12	0.2075	0.0268	9.627e-15	+++
108772	Total SHexCer	Totals	rs35759252	4	115529676	A	C	0.160532	0.0319572	5.32706e-07	0.3415	0.0499	7.545e-12	0.2132	0.0269	2.307e-15	+++
108773	Total SHexCer	Totals	rs4130705	4	115530635	G	A	0.116163	0.0282077	3.89929e-05	0.2368	0.0441	7.841e-08	0.1512	0.0238	1.972e-10	---
108774	Total SHexCer	Totals	rs62308125	4	115531855	A	G	0.131188	0.0292831	7.67838e-06	0.1155	0.0493	0.01926	0.1271	0.0252	4.486e-07	+++
108775	Total SHexCer	Totals	rs35182026	4	115538142	T	C	0.122572	0.0282353	1.45462e-05	0.2476	0.0444	2.398e-08	0.1586	0.0238	2.767e-11	+++
108776	Total SHexCer	Totals	rs62308127	4	115543525	C	G	-	-	-	-0.1997	0.0358	2.408e-08	-0.1997	0.0358	2.408e-08	?--
108777	Total SHexCer	Totals	rs7671477	4	115553674	A	C	0.122726	0.0280751	1.26738e-05	0.2424	0.0442	4.246e-08	0.1571	0.0237	3.415e-11	+++
108778	Total SHexCer	Totals	rs7677294	4	115554439	G	A	0.121447	0.0280798	1.56491e-05	0.2405	0.0442	5.485e-08	0.1556	0.0237	5.242e-11	---
108779	Total SHexCer	Totals	rs6853341	4	115554961	A	G	0.12262	0.0280614	1.27687e-05	0.2388	0.0441	6.076e-08	0.1561	0.0237	4.259e-11	+++
108780	Total SHexCer	Totals	rs6533803	4	115558241	C	T	0.122328	0.0280284	1.30801e-05	0.2388	0.0441	6.076e-08	0.1559	0.0237	4.423e-11	---
108781	Total SHexCer	Totals	rs10049660	4	115558914	G	T	0.122326	0.028031	1.31092e-05	0.2388	0.0441	6.076e-08	0.1559	0.0237	4.433e-11	---
108782	Total SHexCer	Totals	rs35271056	4	115563351	A	G	0.122395	0.0280337	1.29889e-05	0.2396	0.0441	5.466e-08	0.1562	0.0237	4.091e-11	+++
108783	Total SHexCer	Totals	rs6841433	4	115569030	G	T	0.122237	0.028044	1.34249e-05	0.2408	0.044	4.317e-08	0.1565	0.0236	3.585e-11	---
108784	Total SHexCer	Totals	rs10008981	4	115571345	G	C	0.122199	0.0280391	1.34621e-05	0.2425	0.044	3.454e-08	0.157	0.0236	3.117e-11	---
108785	Total SHexCer	Totals	rs10011293	4	115577381	T	C	0.122487	0.0280261	1.27323e-05	0.2407	0.0441	4.685e-08	0.1565	0.0236	3.607e-11	+++
108786	Total SHexCer	Totals	rs34115976	4	115577997	G	C	0.120431	0.0280418	1.79535e-05	0.2422	0.0442	4.343e-08	0.1553	0.0237	5.4e-11	---
108787	Total SHexCer	Totals	rs34695716	4	115579441	A	C	-0.0948874	0.0254619	0.000195778	-0.1959	0.0406	1.39e-06	-0.1234	0.0216	1.054e-08	---
108788	Total SHexCer	Totals	rs13133899	4	115582309	G	A	0.12027	0.0280417	1.84225e-05	0.2422	0.0442	4.343e-08	0.1552	0.0237	5.578e-11	---
108789	Total SHexCer	Totals	rs11731984	4	115585029	G	C	-0.0934267	0.0268234	0.000499201	-0.1997	0.042	1.992e-06	-0.1242	0.0226	3.924e-08	+++
108790	Total SHexCer	Totals	rs6857337	4	115588961	A	T	-0.0945612	0.0254678	0.000206646	-0.1959	0.0406	1.369e-06	-0.1232	0.0216	1.114e-08	---
108791	Total SHexCer	Totals	rs146457718	4	115592747	G	A	0.150366	0.0316737	2.15442e-06	0.3378	0.0496	9.787e-12	0.2046	0.0267	1.774e-14	---
108792	Total SHexCer	Totals	rs7656139	4	115593778	A	G	-0.094367	0.0254685	0.000213037	-0.1959	0.0406	1.369e-06	-0.1231	0.0216	1.157e-08	---
108793	Total SHexCer	Totals	rs35217170	4	115593857	A	G	0.120881	0.0280251	1.65045e-05	0.2398	0.0441	5.346e-08	0.1551	0.0237	5.448e-11	+++
108794	Total SHexCer	Totals	rs34941812	4	115594416	T	C	-0.134238	0.0222692	1.81017e-09	-0.1962	0.0356	3.485e-08	-0.1517	0.0189	9.305e-16	---
108795	Total SHexCer	Totals	rs13135834	4	115599991	T	C	0.120524	0.028018	1.73961e-05	0.2412	0.0441	4.498e-08	0.1552	0.0236	5.23e-11	+++
108796	Total SHexCer	Totals	rs11098263	4	115607637	G	A	-0.132972	0.022242	2.45784e-09	-0.1997	0.0355	1.772e-08	-0.1518	0.0188	7.768e-16	+++
108797	Total SHexCer	Totals	rs35736852	4	115608411	G	A	0.116824	0.0280151	3.12069e-05	0.2413	0.0442	4.914e-08	0.1525	0.0237	1.186e-10	---
108798	Total SHexCer	Totals	rs28390138	4	115608476	G	C	0.118002	0.0279997	2.56637e-05	0.2324	0.0441	1.401e-07	0.1508	0.0236	1.781e-10	---
108799	Total SHexCer	Totals	rs6828127	4	115611083	A	G	0.117794	0.0279917	2.63833e-05	0.2371	0.044	7.103e-08	0.1522	0.0236	1.172e-10	+++
108800	Total SHexCer	Totals	rs55875005	4	115613076	A	G	0.117833	0.028042	2.7102e-05	0.2403	0.0441	5.089e-08	0.1531	0.0237	9.866e-11	+++
108801	Total SHexCer	Totals	rs34546485	4	115615038	G	A	0.116909	0.028133	3.32366e-05	0.2413	0.0442	4.914e-08	0.1527	0.0237	1.248e-10	---
108802	Total SHexCer	Totals	rs13147491	4	115617618	C	A	0.147093	0.0318918	4.15248e-06	0.3268	0.0494	3.807e-11	0.1999	0.0268	8.66e-14	---
108803	Total SHexCer	Totals	rs9884805	4	115618196	G	T	0.11838	0.0281953	2.75147e-05	0.2327	0.0442	1.361e-07	0.1515	0.0238	1.829e-10	---
108804	Total SHexCer	Totals	rs12508215	4	115620259	A	G	-0.13215	0.0223148	3.45536e-09	-0.1955	0.0355	3.514e-08	-0.1501	0.0189	1.883e-15	---
108805	Total SHexCer	Totals	rs13328022	4	115621857	T	C	0.119034	0.0283015	2.66409e-05	0.2407	0.0441	4.942e-08	0.1545	0.0238	8.91e-11	+++
108806	Total SHexCer	Totals	rs12640227	4	115621944	G	T	-0.0924125	0.0256774	0.000321925	-0.1954	0.0406	1.475e-06	-0.1219	0.0217	1.96e-08	+++
108807	Total SHexCer	Totals	rs13133286	4	115622810	G	C	0.117852	0.0283455	3.29339e-05	0.2416	0.0443	4.775e-08	0.1539	0.0239	1.152e-10	---
108808	Total SHexCer	Totals	rs34403669	4	115624891	G	A	0.119231	0.0283931	2.74214e-05	0.2327	0.0442	1.361e-07	0.1524	0.0239	1.741e-10	---
108809	Total SHexCer	Totals	rs55706708	4	115626880	C	T	0.136211	0.0311435	1.26468e-05	0.2861	0.0481	2.634e-09	0.1805	0.0261	4.933e-12	---
108810	Total SHexCer	Totals	rs34110012	4	115631654	T	A	0.118021	0.0286205	3.81403e-05	0.2337	0.0443	1.324e-07	0.1521	0.024	2.505e-10	---
108811	Total SHexCer	Totals	rs174528	11	61543499	C	T	-0.122042	0.0230327	1.22181e-07	-0.1418	0.0367	0.0001128	-0.1276	0.0195	6.136e-11	+++
108812	Total SHexCer	Totals	rs174529	11	61543961	C	T	-0.119652	0.023028	2.12257e-07	-0.1334	0.037	0.0003158	-0.1235	0.0196	2.711e-10	+++
108813	Total SHexCer	Totals	rs174530	11	61546592	G	A	-0.115148	0.0229897	5.6726e-07	-0.1331	0.0368	0.0003001	-0.1202	0.0195	7.126e-10	+++
108814	Total SHexCer	Totals	rs108499	11	61547237	T	C	-0.113049	0.0233109	1.27325e-06	-0.111	0.0379	0.003377	-0.1125	0.0198	1.458e-08	---
108815	Total SHexCer	Totals	rs174533	11	61549025	A	G	-0.120056	0.0230953	2.09672e-07	-0.1436	0.0372	0.000113	-0.1266	0.0196	1.098e-10	---
108816	Total SHexCer	Totals	rs174534	11	61549458	G	A	-0.114376	0.0230373	7.08639e-07	-0.1054	0.0376	0.005064	-0.1119	0.0196	1.214e-08	+++
108817	Total SHexCer	Totals	rs174535	11	61551356	C	T	-0.121492	0.0230436	1.40881e-07	-0.1445	0.037	9.601e-05	-0.1279	0.0196	6.278e-11	+++
108818	Total SHexCer	Totals	rs174536	11	61551927	C	A	-0.119168	0.023077	2.51903e-07	-0.1456	0.0371	8.595e-05	-0.1265	0.0196	1.051e-10	+++
108819	Total SHexCer	Totals	rs174537	11	61552680	T	G	-0.120599	0.0230962	1.85091e-07	-0.1494	0.0371	5.663e-05	-0.1286	0.0196	5.352e-11	---
108820	Total SHexCer	Totals	rs102275	11	61557803	C	T	-0.123753	0.0229976	7.77642e-08	-0.16	0.0371	1.592e-05	-0.1338	0.0195	7.516e-12	+++
108821	Total SHexCer	Totals	rs102274	11	61557826	C	T	-0.121235	0.023095	1.59297e-07	-0.1496	0.0372	5.68e-05	-0.1291	0.0196	4.594e-11	+++
108822	Total SHexCer	Totals	rs174538	11	61560081	A	G	-0.119413	0.0234342	3.61112e-07	-0.127	0.0383	0.0009011	-0.1215	0.02	1.207e-09	---
108823	Total SHexCer	Totals	rs4246215	11	61564299	T	G	-0.12494	0.0228688	4.94363e-08	-0.1543	0.0368	2.749e-05	-0.1331	0.0194	7.194e-12	---
108824	Total SHexCer	Totals	rs174541	11	61565908	C	T	-0.123174	0.0228681	7.58716e-08	-0.1558	0.0368	2.251e-05	-0.1323	0.0194	9.597e-12	+++
108825	Total SHexCer	Totals	rs174544	11	61567753	A	C	-0.116053	0.023823	1.15422e-06	-0.1599	0.0385	3.289e-05	-0.1282	0.0203	2.494e-10	---
108826	Total SHexCer	Totals	rs174545	11	61569306	G	C	-0.120389	0.0230999	1.95162e-07	-0.1523	0.0371	4.062e-05	-0.1293	0.0196	4.303e-11	+++
108827	Total SHexCer	Totals	rs174546	11	61569830	T	C	-0.120386	0.0230999	1.95289e-07	-0.1523	0.0371	4.062e-05	-0.1293	0.0196	4.306e-11	---
108828	Total SHexCer	Totals	rs174547	11	61570783	C	T	-0.120398	0.0231007	1.94918e-07	-0.1523	0.0371	4.062e-05	-0.1293	0.0196	4.297e-11	+++
108829	Total SHexCer	Totals	rs174548	11	61571348	G	C	-0.120077	0.0237561	4.52765e-07	-0.1689	0.0384	1.071e-05	-0.1336	0.0202	3.714e-11	+++
108830	Total SHexCer	Totals	rs174549	11	61571382	A	G	-0.11545	0.0238295	1.319e-06	-0.1613	0.0385	2.832e-05	-0.1281	0.0203	2.571e-10	---
108831	Total SHexCer	Totals	rs174550	11	61571478	C	T	-0.12035	0.0231017	1.97358e-07	-0.1523	0.0371	4.062e-05	-0.1293	0.0196	4.353e-11	+++
108832	Total SHexCer	Totals	rs174553	11	61575158	G	A	-0.12024	0.0231018	2.0251e-07	-0.1523	0.0371	4.062e-05	-0.1292	0.0196	4.474e-11	+++
108833	Total SHexCer	Totals	rs174554	11	61579463	G	A	-0.119845	0.023093	2.19574e-07	-0.1529	0.0372	3.901e-05	-0.129	0.0196	4.738e-11	+++
108834	Total SHexCer	Totals	rs174555	11	61579760	C	T	-0.116115	0.023833	1.15149e-06	-0.1624	0.0386	2.561e-05	-0.1289	0.0203	2.055e-10	+++
108835	Total SHexCer	Totals	rs174556	11	61580635	T	C	-0.114746	0.023825	1.52283e-06	-0.1651	0.0386	1.896e-05	-0.1286	0.0203	2.23e-10	---
108836	Total SHexCer	Totals	rs174559	11	61581656	A	G	-0.115563	0.0243158	2.088e-06	-0.1406	0.0401	0.0004526	-0.1223	0.0208	4.041e-09	---
108837	Total SHexCer	Totals	rs174560	11	61581764	C	T	-0.120622	0.0237618	4.04551e-07	-0.1725	0.0385	7.366e-06	-0.1349	0.0202	2.481e-11	+++
108838	Total SHexCer	Totals	rs174561	11	61582708	C	T	-0.116035	0.023838	1.17711e-06	-0.166	0.0386	1.743e-05	-0.1298	0.0203	1.574e-10	+++
108839	Total SHexCer	Totals	rs174562	11	61585144	G	A	-0.119935	0.0231048	2.18153e-07	-0.1523	0.0375	4.893e-05	-0.1288	0.0197	5.776e-11	+++
108840	Total SHexCer	Totals	rs174564	11	61588305	G	A	-0.121893	0.023085	1.34961e-07	-0.1611	0.0371	1.428e-05	-0.1328	0.0196	1.241e-11	+++
108841	Total SHexCer	Totals	rs28456	11	61589481	G	A	-0.114946	0.0237786	1.39526e-06	-0.1704	0.0385	9.561e-06	-0.1303	0.0202	1.202e-10	+++
108842	Total SHexCer	Totals	rs174566	11	61592362	G	A	-0.122729	0.0230345	1.042e-07	-0.1617	0.0371	1.326e-05	-0.1336	0.0196	8.861e-12	+++
108843	Total SHexCer	Totals	rs174567	11	61593005	G	A	-0.122054	0.0230354	1.22378e-07	-0.1623	0.0371	1.219e-05	-0.1332	0.0196	9.841e-12	+++
108844	Total SHexCer	Totals	rs174568	11	61593816	T	C	-0.117569	0.0230896	3.68846e-07	-0.1556	0.0372	2.823e-05	-0.1282	0.0196	6.369e-11	---
108845	Total SHexCer	Totals	rs99780	11	61596633	T	C	-0.122911	0.0230209	9.81691e-08	-0.1644	0.0371	9.485e-06	-0.1344	0.0196	6.359e-12	---
108846	Total SHexCer	Totals	rs1535	11	61597972	G	A	-0.11815	0.0230774	3.1848e-07	-0.1557	0.037	2.608e-05	-0.1287	0.0196	5.054e-11	+++
108847	Total SHexCer	Totals	rs174574	11	61600342	C	A	0.125067	0.0230641	6.20086e-08	0.161	0.037	1.366e-05	0.1351	0.0196	5.115e-12	---
108848	Total SHexCer	Totals	rs174575	11	61602003	G	C	-0.103027	0.025132	4.22298e-05	-0.1539	0.0402	0.0001292	-0.1173	0.0213	3.69e-08	+++
108849	Total SHexCer	Totals	rs174576	11	61603510	A	C	-0.122354	0.0230647	1.18351e-07	-0.1614	0.037	1.281e-05	-0.1333	0.0196	9.753e-12	---
108850	Total SHexCer	Totals	rs174577	11	61604814	A	C	-0.124133	0.0230337	7.45307e-08	-0.1623	0.037	1.13e-05	-0.1348	0.0196	5.356e-12	---
108851	Total SHexCer	Totals	rs174578	11	61605499	A	T	-0.123401	0.0230191	8.70884e-08	-0.1623	0.037	1.13e-05	-0.1343	0.0195	6.354e-12	---
108852	Total SHexCer	Totals	rs174580	11	61606642	G	A	-0.122289	0.0230495	1.17896e-07	-0.1654	0.037	8.053e-06	-0.1343	0.0196	6.751e-12	+++
108853	Total SHexCer	Totals	rs174581	11	61606683	A	G	-0.12182	0.0230592	1.3331e-07	-0.1654	0.037	8.053e-06	-0.134	0.0196	7.709e-12	---
108854	Total SHexCer	Totals	rs174583	11	61609750	T	C	-0.12091	0.0231549	1.85216e-07	-0.1652	0.0369	7.676e-06	-0.1334	0.0196	1.041e-11	---
108855	Total SHexCer	Totals	rs174584	11	61610750	A	G	-0.12336	0.02314	1.02659e-07	-0.1651	0.0371	8.719e-06	-0.135	0.0196	6.142e-12	---
108856	Total SHexCer	Totals	rs147506621	12	67815696	C	T	-0.608126	0.11594	1.65386e-07	-0.9288	0.4462	0.0374	-0.6284	0.1122	2.143e-08	+?+
108857	Total SHexCer	Totals	rs144129888	12	67818109	G	A	-0.626586	0.119332	1.59933e-07	-0.9288	0.4462	0.0374	-0.6468	0.1153	2.02e-08	+?+
108858	Total SHexCer	Totals	rs34473775	17	37396201	T	G	-0.110037	0.0253407	1.43296e-05	-0.1535	0.0411	0.0001876	-0.122	0.0216	1.543e-08	---
108859	Total SHexCer	Totals	rs11078893	17	37396679	C	T	-0.111046	0.0253424	1.19693e-05	-0.1508	0.0411	0.000243	-0.122	0.0216	1.551e-08	+++
108860	Total SHexCer	Totals	rs10432030	17	37397707	T	C	-0.110763	0.0252929	1.21116e-05	-0.1538	0.041	0.0001787	-0.1226	0.0215	1.24e-08	---
108861	Total SHexCer	Totals	rs10432031	17	37397852	A	G	-0.11085	0.0252882	1.18779e-05	-0.1538	0.041	0.0001787	-0.1227	0.0215	1.214e-08	---
108862	Total SHexCer	Totals	rs4375688	17	37399070	A	G	-0.110319	0.0252744	1.29311e-05	-0.1538	0.041	0.0001787	-0.1223	0.0215	1.334e-08	---
108863	Total SHexCer	Totals	rs2338795	17	37399364	G	T	-0.1096	0.0252825	1.48097e-05	-0.1538	0.041	0.0001787	-0.1218	0.0215	1.546e-08	+++
108864	Total SHexCer	Totals	rs8076462	17	37400025	C	G	-0.112396	0.0252347	8.57972e-06	-0.1571	0.0408	0.0001175	-0.1248	0.0215	6.104e-09	---
108865	Total SHexCer	Totals	rs2100651	17	37402280	A	C	-0.109121	0.0252506	1.57418e-05	-0.1511	0.041	0.0002316	-0.1207	0.0215	2.024e-08	---
108866	Total SHexCer	Totals	rs3964723	17	37403979	T	C	-0.108866	0.0252127	1.5999e-05	-0.1394	0.0411	0.0007054	-0.1172	0.0215	4.992e-08	---
108867	Total SHexCer	Totals	rs55689507	17	37404436	C	G	-0.1094	0.0251844	1.42204e-05	-0.1542	0.041	0.0001698	-0.1217	0.0215	1.434e-08	---
108868	Total SHexCer	Totals	rs2061342	17	37405657	G	T	-0.109312	0.0251578	1.41491e-05	-0.139	0.0411	0.0007179	-0.1174	0.0215	4.451e-08	+++
108869	Total SHexCer	Totals	rs8081338	17	37406139	T	C	-0.109313	0.0251578	1.41481e-05	-0.139	0.0411	0.0007179	-0.1174	0.0215	4.451e-08	---
108870	Total SHexCer	Totals	rs2168785	17	37407135	T	C	-0.109909	0.0251893	1.30228e-05	-0.1401	0.0411	0.0006545	-0.1181	0.0215	3.776e-08	---
108871	Total SHexCer	Totals	rs7215889	17	37407762	T	C	-0.1087	0.0251841	1.61224e-05	-0.1399	0.0411	0.0006649	-0.1172	0.0215	4.8e-08	---
108872	Total SHexCer	Totals	rs755500	17	37409865	A	G	-0.108737	0.0251872	1.60554e-05	-0.1399	0.0411	0.0006649	-0.1172	0.0215	4.777e-08	---
108873	Total SHexCer	Totals	rs752314	17	37410700	T	C	-0.109291	0.0251713	1.43547e-05	-0.1401	0.0411	0.0006545	-0.1177	0.0215	4.192e-08	---
108874	Total SHexCer	Totals	rs4325601	17	37411429	A	G	-0.109314	0.0251742	1.43263e-05	-0.1401	0.0411	0.0006545	-0.1177	0.0215	4.183e-08	---
108875	Total SHexCer	Totals	rs11078896	17	37415544	T	C	-0.111751	0.0251659	9.13197e-06	-0.1436	0.0409	0.0004425	-0.1205	0.0214	1.872e-08	---
108876	Total SHexCer	Totals	rs11078897	17	37415870	T	C	-0.109362	0.0251912	1.43943e-05	-0.1401	0.0411	0.0006545	-0.1177	0.0215	4.199e-08	---
108877	Total SHexCer	Totals	rs3744348	17	37417575	G	C	-0.109423	0.0251918	1.42433e-05	-0.1401	0.0411	0.0006545	-0.1178	0.0215	4.152e-08	+++
108878	Total SHexCer	Totals	rs62074994	17	37418211	A	G	-0.109353	0.0251967	1.44795e-05	-0.1401	0.0411	0.0006545	-0.1177	0.0215	4.224e-08	---
108879	Total SHexCer	Totals	rs2338756	17	37419220	A	G	-0.109616	0.0252018	1.38639e-05	-0.1401	0.0411	0.0006545	-0.1179	0.0215	4.032e-08	---
108880	Total SHexCer	Totals	rs2338755	17	37419317	C	T	-0.109365	0.0251991	1.44751e-05	-0.1401	0.0411	0.0006545	-0.1178	0.0215	4.222e-08	+++
108881	Total SHexCer	Totals	rs2061338	17	37421767	C	T	-0.109337	0.0252038	1.46007e-05	-0.1401	0.0411	0.0006545	-0.1177	0.0215	4.26e-08	+++
108882	Total SHexCer	Totals	rs1966916	17	37425238	G	T	-0.109324	0.0252132	1.4745e-05	-0.1401	0.0411	0.0006545	-0.1177	0.0215	4.302e-08	+++
108883	Total SHexCer	Totals	rs1966915	17	37425262	C	A	-0.109324	0.0252133	1.4746e-05	-0.1401	0.0411	0.0006545	-0.1177	0.0215	4.302e-08	+++
108884	Total SHexCer	Totals	rs8079662	17	37425587	G	C	-0.109312	0.0252145	1.47895e-05	-0.1401	0.0411	0.0006545	-0.1177	0.0215	4.315e-08	+++
108885	Total SHexCer	Totals	rs8079590	17	37426201	C	T	-0.109316	0.0252161	1.47967e-05	-0.1401	0.0411	0.0006545	-0.1177	0.0215	4.317e-08	+++
108886	Total SHexCer	Totals	rs33933929	17	37426441	C	A	-0.109365	0.0252135	1.46398e-05	-0.1401	0.0411	0.0006545	-0.1178	0.0215	4.269e-08	+++
108887	Total SHexCer	Totals	rs4795355	17	37427382	T	C	-0.10936	0.0252168	1.46898e-05	-0.1401	0.0411	0.0006545	-0.1178	0.0215	4.284e-08	---
108888	Total SHexCer	Totals	rs644173	17	37430519	C	T	-0.109278	0.025223	1.49798e-05	-0.1396	0.0411	0.0006716	-0.1176	0.0215	4.456e-08	+++
108889	Total SHexCer	Totals	rs11656287	17	37432683	A	G	-0.109458	0.0252223	1.44949e-05	-0.1401	0.0411	0.0006545	-0.1178	0.0215	4.222e-08	---
108890	Total SHexCer	Totals	rs602282	17	37433021	T	C	-0.109454	0.0252225	1.45075e-05	-0.1415	0.0411	0.0005845	-0.1182	0.0215	3.864e-08	---
108891	Total SHexCer	Totals	rs600010	17	37433517	C	T	-0.10945	0.0252239	1.45354e-05	-0.1401	0.0411	0.0006545	-0.1178	0.0215	4.234e-08	+++
108892	Total SHexCer	Totals	rs634365	17	37436966	T	C	-0.109309	0.025235	1.50368e-05	-0.1401	0.0411	0.0006545	-0.1177	0.0215	4.386e-08	---
108893	Total SHexCer	Totals	rs602688	17	37439496	C	T	0.109152	0.0252452	1.55892e-05	0.1401	0.0411	0.0006545	0.1176	0.0215	4.555e-08	---
108894	Total SHexCer	Totals	rs588193	17	37440439	C	A	0.109333	0.0252426	1.506e-05	0.1401	0.0411	0.0006545	0.1178	0.0215	4.392e-08	---
108895	Total SHexCer	Totals	rs587343	17	37440603	T	C	0.108986	0.0252541	1.61692e-05	0.1399	0.0411	0.0006649	0.1175	0.0215	4.793e-08	+++
108896	Total SHexCer	Totals	rs801426	17	37441109	A	G	0.109337	0.0252439	1.50653e-05	0.1401	0.0411	0.0006545	0.1178	0.0215	4.393e-08	+++
108897	Total SHexCer	Totals	rs679995	17	37441679	T	A	0.108976	0.0252559	1.62188e-05	0.1399	0.0411	0.0006649	0.1174	0.0215	4.808e-08	---
108898	Total SHexCer	Totals	rs612209	17	37442713	C	G	0.108855	0.0252631	1.66679e-05	0.1401	0.0411	0.0006545	0.1174	0.0215	4.885e-08	+++
108899	Total SHexCer	Totals	rs632606	17	37443338	G	C	0.109448	0.0252421	1.47482e-05	0.1401	0.0411	0.0006545	0.1178	0.0215	4.295e-08	---
108900	Total SHexCer	Totals	rs585961	17	37444036	A	G	0.109379	0.0252466	1.49844e-05	0.1401	0.0411	0.0006545	0.1178	0.0215	4.367e-08	+++
108901	Total SHexCer	Totals	rs683948	17	37447448	C	T	0.10911	0.0252621	1.59113e-05	0.1425	0.0411	0.0005249	0.1183	0.0215	3.895e-08	---
108902	Total SHexCer	Totals	rs583980	17	37449171	G	A	0.109427	0.0252534	1.49326e-05	0.1427	0.0411	0.0005166	0.1185	0.0215	3.596e-08	---
108903	Total SHexCer	Totals	rs638201	17	37450666	C	T	0.109428	0.0252557	1.49591e-05	0.1427	0.0411	0.0005166	0.1185	0.0215	3.602e-08	---
108904	Total SHexCer	Totals	rs650106	17	37451559	G	A	0.109434	0.0252576	1.49643e-05	0.1427	0.0411	0.0005166	0.1185	0.0215	3.603e-08	---
108905	Total SHexCer	Totals	rs632202	17	37453294	A	C	0.111751	0.0252351	9.66219e-06	0.1433	0.0409	0.0004618	0.1205	0.0215	2.054e-08	+++
108906	Total SHexCer	Totals	rs620686	17	37453617	G	A	0.109427	0.0252599	1.5009e-05	0.1427	0.0411	0.0005166	0.1185	0.0215	3.614e-08	---
108907	Total SHexCer	Totals	rs593480	17	37453780	C	A	0.111755	0.0252362	9.66263e-06	0.1433	0.0409	0.0004618	0.1205	0.0215	2.054e-08	---
108908	Total SHexCer	Totals	rs10491129	17	37461643	G	T	0.109484	0.0252678	1.49483e-05	0.1427	0.0411	0.0005166	0.1186	0.0215	3.596e-08	---
108909	Total SHexCer	Totals	rs801420	17	37466103	G	C	0.109477	0.0252736	1.50356e-05	0.1427	0.0411	0.0005166	0.1186	0.0215	3.617e-08	---
108910	Total SHexCer	Totals	rs801419	17	37466327	G	A	0.109322	0.0252821	1.55589e-05	0.1425	0.0411	0.0005249	0.1184	0.0215	3.798e-08	---
108911	Total SHexCer	Totals	rs9904334	17	37468336	A	G	0.109452	0.0252761	1.51305e-05	0.1427	0.0411	0.0005166	0.1186	0.0215	3.641e-08	+++
108912	Total SHexCer	Totals	rs9913320	17	37468598	C	T	0.109341	0.0252843	1.55326e-05	0.1425	0.0411	0.0005249	0.1184	0.0215	3.79e-08	---
108913	Total SHexCer	Totals	rs2024073	17	37471330	G	T	0.109485	0.0252763	1.50447e-05	0.1427	0.0411	0.0005166	0.1186	0.0215	3.619e-08	---
108914	Total SHexCer	Totals	rs8079355	17	37473018	A	G	0.109472	0.0252776	1.50953e-05	0.1435	0.0411	0.0004785	0.1188	0.0215	3.416e-08	+++
108915	Total SHexCer	Totals	rs8081220	17	37473157	C	A	0.109379	0.0252848	1.54346e-05	0.1433	0.0411	0.0004862	0.1187	0.0215	3.54e-08	---
108916	Total SHexCer	Totals	rs9747342	17	37474196	T	C	0.10953	0.0252861	1.50378e-05	0.1433	0.0411	0.0004862	0.1188	0.0215	3.443e-08	+++
108917	Total SHexCer	Totals	rs8066704	17	37477218	T	C	0.109579	0.0252745	1.4771e-05	0.1435	0.0411	0.0004785	0.1189	0.0215	3.338e-08	+++
108918	Total SHexCer	Totals	rs8067948	17	37477644	G	A	0.109574	0.0252745	1.47865e-05	0.1435	0.0411	0.0004785	0.1189	0.0215	3.342e-08	---
108919	Total SHexCer	Totals	rs8070695	17	37478062	A	G	0.109616	0.0252734	1.46621e-05	0.1433	0.041	0.0004754	0.1189	0.0215	3.285e-08	+++
108920	Total SHexCer	Totals	rs8067302	17	37480790	A	G	0.111857	0.0252503	9.59336e-06	0.1442	0.0409	0.0004279	0.1208	0.0215	1.914e-08	+++
108921	Total SHexCer	Totals	rs7223331	17	37482930	G	A	0.109612	0.0252726	1.46625e-05	0.1435	0.0411	0.0004785	0.1189	0.0215	3.312e-08	---
108922	Total SHexCer	Totals	rs9944411	17	37483599	C	T	0.109409	0.0252834	1.53352e-05	0.1433	0.0411	0.0004862	0.1187	0.0215	3.516e-08	---
108923	Total SHexCer	Totals	rs7220650	17	37487168	C	T	0.109646	0.0252333	1.41358e-05	0.1469	0.0411	0.0003513	0.1198	0.0215	2.502e-08	---
108924	Total SHexCer	Totals	rs10221223	17	37489100	G	T	0.109293	0.025281	1.56261e-05	0.1469	0.0411	0.0003468	0.1196	0.0215	2.746e-08	---
108925	Total SHexCer	Totals	rs2338801	17	37490780	T	G	0.111789	0.0252471	9.6878e-06	0.1478	0.0409	0.0003047	0.1217	0.0215	1.474e-08	+++
108926	Total SHexCer	Totals	rs8079560	17	37497661	T	C	0.109401	0.0252654	1.51437e-05	0.1471	0.0411	0.0003412	0.1198	0.0215	2.624e-08	+++
108927	Total SHexCer	Totals	rs2338800	17	37498149	C	G	0.109388	0.0252647	1.51697e-05	0.1471	0.0411	0.0003412	0.1197	0.0215	2.63e-08	+++
108928	Total SHexCer	Totals	rs9908760	17	37499059	C	T	0.10935	0.0252704	1.53423e-05	0.1469	0.0411	0.0003468	0.1197	0.0215	2.695e-08	---
108929	Total SHexCer	Totals	rs9903363	17	37499604	G	C	0.109408	0.0252625	1.50909e-05	0.1471	0.0411	0.0003412	0.1198	0.0215	2.615e-08	---
108930	Total SHexCer	Totals	rs7218484	17	37500304	A	G	0.109415	0.0252612	1.50569e-05	0.1471	0.0411	0.0003412	0.1198	0.0215	2.609e-08	+++
108931	Total SHexCer	Totals	rs9909064	17	37500434	T	G	0.109425	0.0252603	1.5019e-05	0.1471	0.0411	0.0003412	0.1198	0.0215	2.602e-08	+++
108932	Total SHexCer	Totals	rs6503502	17	37501855	G	A	0.109422	0.0252583	1.50047e-05	0.1471	0.0411	0.0003412	0.1198	0.0215	2.6e-08	---
108933	Total SHexCer	Totals	rs7359658	17	37503204	C	T	0.109382	0.0252637	1.5176e-05	0.1469	0.0411	0.0003468	0.1197	0.0215	2.664e-08	---
108934	Total SHexCer	Totals	rs8069451	17	37504933	C	T	0.108566	0.0254835	2.07213e-05	0.1422	0.0413	0.0005701	0.1178	0.0217	5.475e-08	---
108935	Total SHexCer	Totals	rs9894586	17	37505421	T	C	0.109382	0.0252531	1.50525e-05	0.1471	0.0411	0.0003412	0.1197	0.0215	2.61e-08	+++
108936	Total SHexCer	Totals	rs8081033	17	37506650	G	A	0.109358	0.0252521	1.51035e-05	0.1471	0.0411	0.0003412	0.1197	0.0215	2.62e-08	---
108937	Total SHexCer	Totals	rs9894864	17	37507443	A	G	0.10936	0.0252583	1.51727e-05	0.1469	0.0411	0.0003468	0.1197	0.0215	2.665e-08	+++
108938	Total SHexCer	Totals	rs9898170	17	37510092	C	T	0.109365	0.0252564	1.51358e-05	0.1469	0.0411	0.0003468	0.1197	0.0215	2.658e-08	---
108939	Total SHexCer	Totals	rs9892055	17	37510402	T	C	0.109385	0.0252496	1.50013e-05	0.1471	0.0411	0.0003412	0.1197	0.0215	2.601e-08	+++
108940	Total SHexCer	Totals	rs8068427	17	37511517	A	G	0.109364	0.0252559	1.51323e-05	0.1469	0.0411	0.0003468	0.1197	0.0215	2.658e-08	+++
108941	Total SHexCer	Totals	rs113569895	17	37513354	C	T	0.109382	0.0252498	1.50122e-05	0.1471	0.0411	0.0003412	0.1197	0.0215	2.603e-08	---
108942	Total SHexCer	Totals	rs7208274	17	37513796	T	C	0.109373	0.0252501	1.50393e-05	0.1471	0.0411	0.0003412	0.1197	0.0215	2.608e-08	+++
108943	Total SHexCer	Totals	rs6503503	17	37514373	A	G	0.10942	0.025255	1.49703e-05	0.1469	0.0411	0.0003468	0.1197	0.0215	2.627e-08	+++
108944	Total SHexCer	Totals	rs9894500	17	37515735	C	G	0.109437	0.0252545	1.49198e-05	0.1469	0.0411	0.0003468	0.1197	0.0215	2.618e-08	+++
108945	Total SHexCer	Totals	rs8065879	17	37515978	A	G	0.108735	0.0252343	1.66542e-05	0.1471	0.0411	0.0003412	0.1193	0.0215	2.916e-08	+++
108946	Total SHexCer	Totals	rs8076494	17	37516722	C	T	0.109432	0.0252546	1.49351e-05	0.1469	0.0411	0.0003468	0.1197	0.0215	2.621e-08	---
108947	Total SHexCer	Totals	rs11869259	17	37518141	A	C	0.109377	0.0252479	1.50049e-05	0.1469	0.0411	0.0003522	0.1196	0.0215	2.671e-08	+++
108948	Total SHexCer	Totals	rs11869109	17	37518205	T	G	0.109377	0.0252479	1.50046e-05	0.1471	0.0411	0.0003412	0.1197	0.0215	2.602e-08	+++
108949	Total SHexCer	Totals	rs11869323	17	37518499	T	C	0.109344	0.0252481	1.50942e-05	0.1471	0.0411	0.0003412	0.1197	0.0215	2.619e-08	+++
108950	Total SHexCer	Totals	rs7223438	17	37521355	C	T	0.109411	0.025251	1.49491e-05	0.1469	0.0411	0.0003468	0.1197	0.0215	2.624e-08	---
108951	Total SHexCer	Totals	rs6503507	17	37525274	T	C	0.10934	0.0252432	1.50492e-05	0.1471	0.0411	0.0003412	0.1197	0.0215	2.611e-08	+++
108952	Total SHexCer	Totals	rs68178216	17	37526241	C	A	0.10941	0.0252472	1.49057e-05	0.1469	0.0411	0.0003468	0.1197	0.0215	2.617e-08	---
108953	Total SHexCer	Totals	rs8077104	17	37530510	G	A	0.108023	0.0252644	1.93389e-05	0.144	0.0412	0.0004658	0.1179	0.0215	4.38e-08	---
108954	Total SHexCer	Totals	rs8079303	17	37530755	C	G	0.10802	0.0252642	1.93475e-05	0.144	0.0412	0.0004658	0.1179	0.0215	4.382e-08	+++
108955	Total SHexCer	Totals	rs4794807	17	37531718	A	T	0.10806	0.0252634	1.92001e-05	0.144	0.0412	0.0004658	0.1179	0.0215	4.346e-08	+++
108956	Total SHexCer	Totals	rs9898773	17	37532507	G	C	0.108027	0.025262	1.92927e-05	0.1423	0.0411	0.0005411	0.1174	0.0215	4.912e-08	---
108957	Total SHexCer	Totals	rs4511574	17	37532916	T	C	0.108013	0.0252612	1.93264e-05	0.1438	0.0411	0.0004705	0.1178	0.0215	4.407e-08	+++
108958	Total SHexCer	Totals	rs113414512	17	37535298	T	C	0.110256	0.0252331	1.26605e-05	0.1447	0.041	0.0004164	0.1197	0.0215	2.531e-08	+++
108959	Total SHexCer	Totals	rs73293051	17	37535336	C	T	0.108021	0.0252583	1.92567e-05	0.144	0.0412	0.0004658	0.1179	0.0215	4.362e-08	---
108960	Total SHexCer	Totals	rs4795356	17	37535631	T	C	0.108023	0.0252577	1.92429e-05	0.144	0.0412	0.0004658	0.1179	0.0215	4.358e-08	+++
108961	Total SHexCer	Totals	rs11078898	17	37536480	G	A	0.108011	0.0252566	1.92664e-05	0.1444	0.0412	0.000452	0.118	0.0215	4.266e-08	---
108962	Total SHexCer	Totals	rs13341996	17	37536862	T	C	0.108016	0.0252562	1.92457e-05	0.144	0.0412	0.0004658	0.1179	0.0215	4.36e-08	+++
108963	Total SHexCer	Totals	rs9896913	17	37537348	G	A	0.108003	0.0252546	1.92655e-05	0.1441	0.0412	0.0004679	0.1179	0.0215	4.385e-08	---
108964	Total SHexCer	Totals	rs7210488	17	37539819	G	T	0.109237	0.0252248	1.51132e-05	0.144	0.0412	0.0004658	0.1187	0.0215	3.37e-08	---
108965	Total SHexCer	Totals	rs7218074	17	37542342	C	A	0.109371	0.025223	1.47312e-05	0.1439	0.0412	0.0004732	0.1188	0.0215	3.321e-08	---
108966	Total SHexCer	Totals	rs7221875	17	37543328	A	G	0.111487	0.0251944	9.81056e-06	0.1447	0.041	0.0004164	0.1206	0.0215	1.932e-08	+++
108967	Total SHexCer	Totals	rs7208714	17	37543792	G	A	0.109698	0.0252237	1.38975e-05	0.1439	0.0412	0.0004732	0.119	0.0215	3.12e-08	---
108968	Total SHexCer	Totals	rs2338798	17	37547269	C	T	0.109311	0.0252263	1.49312e-05	0.1435	0.0412	0.0004906	0.1186	0.0215	3.469e-08	---
108969	Total SHexCer	Totals	rs2338797	17	37548241	A	G	0.109274	0.0252266	1.50327e-05	0.1435	0.0412	0.0004906	0.1186	0.0215	3.495e-08	+++
108970	Total SHexCer	Totals	rs57399933	17	37551189	G	A	0.108839	0.0252265	1.62504e-05	0.1385	0.0412	0.0007775	0.1169	0.0215	5.5e-08	---
108971	Total SHexCer	Totals	rs10491128	17	37551988	A	G	0.109534	0.0252322	1.44094e-05	0.1383	0.0412	0.0007898	0.1174	0.0215	4.902e-08	+++
108972	Total SHexCer	Totals	rs12600625	17	37552781	A	G	0.109536	0.0252326	1.44096e-05	0.1383	0.0412	0.0007898	0.1174	0.0215	4.902e-08	+++
108973	Total SHexCer	Totals	rs34597616	17	37552989	A	G	0.10968	0.0252343	1.40594e-05	0.1385	0.0412	0.0007775	0.1175	0.0215	4.715e-08	+++
108974	Total SHexCer	Totals	rs113825099	17	37553136	A	G	0.109545	0.025233	1.43905e-05	0.1383	0.0412	0.0007898	0.1174	0.0215	4.895e-08	+++
108975	Total SHexCer	Totals	rs34432983	17	37553168	C	T	0.109398	0.0252312	1.47543e-05	0.1385	0.0412	0.0007775	0.1173	0.0215	4.963e-08	---
108976	Total SHexCer	Totals	rs12600751	17	37553651	C	G	0.109358	0.025245	1.50206e-05	0.1394	0.0413	0.00074	0.1175	0.0215	4.875e-08	+++
108977	Total SHexCer	Totals	rs8076546	17	37555403	A	G	0.10933	0.0252357	1.49886e-05	0.139	0.0412	0.0007397	0.1174	0.0215	4.842e-08	+++
108978	Total SHexCer	Totals	rs35285898	17	37555872	C	A	0.110655	0.0252391	1.18331e-05	0.14	0.0412	0.0006788	0.1187	0.0215	3.516e-08	---
108979	Total SHexCer	Totals	rs9905432	17	37555918	A	C	0.110665	0.0252392	1.18143e-05	0.14	0.0412	0.0006788	0.1187	0.0215	3.51e-08	+++
108980	Total SHexCer	Totals	rs9904919	17	37556431	C	G	0.110678	0.0252407	1.18004e-05	0.14	0.0412	0.0006788	0.1187	0.0215	3.505e-08	+++
108981	Total SHexCer	Totals	rs4795357	17	37569551	C	T	-0.10805	0.0252189	1.85962e-05	-0.1388	0.0412	0.0007516	-0.1164	0.0215	6.173e-08	+++
108982	Total SHexCer	Totals	rs12939831	17	37570373	G	A	-0.108067	0.0252175	1.85186e-05	-0.1388	0.0412	0.0007516	-0.1164	0.0215	6.147e-08	+++
108983	Total SHexCer	Totals	rs34627893	17	37570737	T	C	-0.107892	0.0252145	1.90595e-05	-0.139	0.0412	0.0007397	-0.1164	0.0215	6.259e-08	---
108984	Total SHexCer	Totals	rs12948560	17	37570986	G	A	-0.108051	0.0252169	1.85616e-05	-0.1388	0.0412	0.0007516	-0.1164	0.0215	6.162e-08	+++
108985	Total SHexCer	Totals	rs12948381	17	37571925	C	T	-0.108761	0.025217	1.63582e-05	-0.1388	0.0412	0.0007581	-0.1169	0.0215	5.43e-08	+++
108986	Total SHexCer	Totals	rs35667594	17	37571927	A	G	-0.108583	0.0252137	1.6842e-05	-0.139	0.0412	0.0007462	-0.1169	0.0215	5.531e-08	---
108987	Total SHexCer	Totals	rs12937703	17	37571963	A	G	-0.10816	0.0252182	1.82251e-05	-0.1388	0.0412	0.0007581	-0.1165	0.0215	6.09e-08	---
108988	Total SHexCer	Totals	rs12938268	17	37572139	A	G	-0.108154	0.0252184	1.82454e-05	-0.1388	0.0412	0.0007516	-0.1165	0.0215	6.05e-08	---
108989	Total SHexCer	Totals	rs4795359	17	37573146	T	C	-0.107973	0.0252155	1.88022e-05	-0.139	0.0412	0.0007397	-0.1164	0.0215	6.168e-08	---
108990	Total SHexCer	Totals	rs4795360	17	37573445	C	T	-0.108006	0.0252161	1.86992e-05	-0.1381	0.0412	0.0008049	-0.1162	0.0215	6.566e-08	+++
108991	Total SHexCer	Totals	rs4795362	17	37573516	G	A	-0.108157	0.025218	1.82336e-05	-0.1388	0.0412	0.0007516	-0.1165	0.0215	6.046e-08	+++
108992	Total SHexCer	Totals	rs12452509	17	37574722	A	G	-0.107966	0.0252154	1.88242e-05	-0.139	0.0412	0.0007397	-0.1164	0.0215	6.176e-08	---
108993	Total SHexCer	Totals	rs11650081	17	37575769	G	T	-0.108019	0.0252235	1.87613e-05	-0.139	0.0412	0.0007397	-0.1165	0.0215	6.151e-08	+++
108994	Total SHexCer	Totals	rs7501488	17	37576417	G	T	-0.108015	0.0252234	1.87733e-05	-0.1407	0.0412	0.0006354	-0.1169	0.0215	5.452e-08	+++
108995	Total SHexCer	Totals	rs4795364	17	37576546	A	G	-0.108018	0.0252233	1.87645e-05	-0.139	0.0412	0.0007397	-0.1165	0.0215	6.152e-08	---
108996	Total SHexCer	Totals	rs7405667	17	37580203	C	T	-0.108017	0.0252219	1.87486e-05	-0.139	0.0412	0.0007397	-0.1165	0.0215	6.147e-08	+++
108997	Total SHexCer	Totals	rs36064019	17	37581805	T	C	-0.107967	0.0252207	1.8895e-05	-0.1369	0.0411	0.0008743	-0.1159	0.0215	7.076e-08	---
108998	Total SHexCer	Totals	rs8072351	17	37582677	T	G	-0.107976	0.0252196	1.88513e-05	-0.139	0.0412	0.0007397	-0.1164	0.0215	6.184e-08	---
108999	Total SHexCer	Totals	rs12150493	17	37586154	C	T	-0.107947	0.0252171	1.89133e-05	-0.139	0.0412	0.0007397	-0.1164	0.0215	6.206e-08	+++
109000	Total SHexCer	Totals	rs11868133	17	37586856	C	G	-0.107984	0.0252184	1.88066e-05	-0.139	0.0412	0.0007397	-0.1164	0.0215	6.169e-08	---
109001	Total SHexCer	Totals	rs4410117	17	37588727	A	G	-0.107966	0.0252167	1.88417e-05	-0.139	0.0412	0.0007397	-0.1164	0.0215	6.182e-08	---
109002	Total SHexCer	Totals	rs11651089	17	37589061	G	T	-0.107959	0.0252166	1.8863e-05	-0.14	0.0413	0.0007017	-0.1167	0.0215	5.959e-08	+++
109003	Total SHexCer	Totals	rs10445305	17	37589364	A	G	-0.107934	0.0252156	1.89349e-05	-0.14	0.0413	0.0007017	-0.1166	0.0215	5.983e-08	---
109004	Total SHexCer	Totals	rs12452880	17	37591149	C	G	-0.10792	0.0252146	1.89688e-05	-0.139	0.0412	0.0007397	-0.1164	0.0215	6.227e-08	---
109005	Total SHexCer	Totals	rs10445306	17	37591422	G	A	-0.107904	0.0252142	1.90133e-05	-0.14	0.0413	0.0007017	-0.1166	0.0215	6.01e-08	+++
109006	Total SHexCer	Totals	rs34363096	17	37594294	A	G	-0.107839	0.0252092	1.9162e-05	-0.139	0.0412	0.0007397	-0.1163	0.0215	6.297e-08	---
109007	Total SHexCer	Totals	rs11867312	17	37597748	T	C	-0.107807	0.0252046	1.92058e-05	-0.139	0.0412	0.0007397	-0.1163	0.0215	6.314e-08	---
109008	Total SHexCer	Totals	rs11650146	17	37598110	A	C	-0.107807	0.0252039	1.91945e-05	-0.139	0.0412	0.0007397	-0.1163	0.0215	6.31e-08	---
109009	Total SHexCer	Totals	rs11659010	17	37601117	G	A	-0.107743	0.0251992	1.9343e-05	-0.139	0.0412	0.0007397	-0.1163	0.0215	6.364e-08	+++
109010	Total SHexCer	Totals	rs4794810	17	37603774	C	T	-0.10772	0.0251957	1.93704e-05	-0.1407	0.0412	0.0006414	-0.1167	0.0215	5.698e-08	+++
109011	Total SHexCer	Totals	rs12947620	17	37605364	C	T	-0.107693	0.0251917	1.94072e-05	-0.1407	0.0412	0.0006414	-0.1167	0.0215	5.711e-08	+++
109012	Total SHexCer	Totals	rs6503515	17	37606433	T	G	-0.107654	0.0251898	1.95147e-05	-0.1407	0.0412	0.0006414	-0.1166	0.0215	5.746e-08	---
109013	Total SHexCer	Totals	rs7212715	17	37607904	T	C	-0.107628	0.0251875	1.95675e-05	-0.1407	0.0412	0.0006414	-0.1166	0.0215	5.764e-08	---
109014	Total SHexCer	Totals	rs12943928	17	37611330	A	G	-0.107634	0.0251917	1.96087e-05	-0.1407	0.0412	0.0006414	-0.1166	0.0215	5.775e-08	---
109015	Total SHexCer	Totals	rs55722796	17	37612086	T	C	-0.107907	0.025197	1.87577e-05	-0.1385	0.0413	0.0008059	-0.1162	0.0215	6.638e-08	---
109016	Total SHexCer	Totals	rs12948906	17	37644854	T	C	-0.103278	0.0253595	4.70594e-05	-0.1396	0.0412	0.0007105	-0.1132	0.0216	1.584e-07	---
109017	Total SHexCer	Totals	rs11870631	17	37645129	T	C	-0.102723	0.0253621	5.1762e-05	-0.1396	0.0412	0.0007105	-0.1128	0.0216	1.755e-07	---
109018	Total SHexCer	Totals	rs12452682	17	37646589	C	T	-0.103257	0.0253606	4.7265e-05	-0.1396	0.0412	0.0007105	-0.1132	0.0216	1.591e-07	+++
109019	Total SHexCer	Totals	rs12936646	17	37647450	T	A	-0.102693	0.0253654	5.21454e-05	-0.1396	0.0412	0.0007105	-0.1128	0.0216	1.769e-07	+++
109020	Total SHexCer	Totals	rs34957982	17	37647716	C	T	-0.107578	0.0252612	2.08715e-05	-0.1418	0.0413	0.0005906	-0.1169	0.0215	5.765e-08	+++
109021	Total SHexCer	Totals	rs12942352	17	37648140	C	G	-0.107656	0.0252608	2.05825e-05	-0.1407	0.0412	0.0006414	-0.1167	0.0215	6.053e-08	---
109022	Total SHexCer	Totals	rs12942360	17	37648150	T	G	-0.107625	0.0252609	2.06948e-05	-0.1407	0.0412	0.0006414	-0.1167	0.0215	6.089e-08	---
109023	Total SHexCer	Totals	rs8081780	17	37649507	T	C	-0.103297	0.0253623	4.69965e-05	-0.1346	0.0412	0.001102	-0.1119	0.0216	2.235e-07	---
109024	Total SHexCer	Totals	rs6503517	17	37649687	A	G	-0.105553	0.0254959	3.51811e-05	-0.1334	0.0413	0.001253	-0.1132	0.0217	1.814e-07	---
109025	Total SHexCer	Totals	rs11868029	17	37650304	G	A	-0.103389	0.0253669	4.64238e-05	-0.1344	0.0412	0.001118	-0.1119	0.0216	2.231e-07	+++
109026	Total SHexCer	Totals	rs11868030	17	37650332	G	A	-0.103246	0.0253626	4.74174e-05	-0.1354	0.0413	0.001031	-0.1121	0.0216	2.14e-07	+++
109027	Total SHexCer	Totals	rs11078904	17	37650569	A	G	-0.103242	0.0253627	4.74497e-05	-0.1346	0.0412	0.001102	-0.1118	0.0216	2.258e-07	---
109028	Total SHexCer	Totals	rs62077463	17	37651940	T	C	-0.107601	0.0252634	2.08237e-05	-0.1365	0.0412	0.0009375	-0.1155	0.0215	8.313e-08	---
109029	Total SHexCer	Totals	rs12940193	17	37652178	G	T	-0.107606	0.0252639	2.08146e-05	-0.1362	0.0412	0.0009551	-0.1154	0.0215	8.435e-08	+++
109030	Total SHexCer	Totals	rs12947281	17	37652210	T	G	-0.109135	0.025233	1.54884e-05	-0.1365	0.0412	0.0009375	-0.1166	0.0215	6.09e-08	---
109031	Total SHexCer	Totals	rs62077464	17	37656056	G	C	-0.105181	0.0253383	3.35252e-05	-0.1336	0.0411	0.001139	-0.113	0.0216	1.594e-07	+++
109032	Total SHexCer	Totals	rs2018026	17	37659606	A	G	-0.103138	0.0253665	4.84142e-05	-0.1346	0.0412	0.001102	-0.1118	0.0216	2.306e-07	---
109033	Total SHexCer	Totals	rs6503518	17	37660469	G	A	-0.103134	0.0253662	4.84359e-05	-0.1346	0.0412	0.001102	-0.1118	0.0216	2.308e-07	+++
109034	Total SHexCer	Totals	rs11078905	17	37662713	G	C	-0.103116	0.025365	4.85495e-05	-0.1352	0.0413	0.001053	-0.1119	0.0216	2.232e-07	+++
109035	Total SHexCer	Totals	rs11078906	17	37662767	T	C	-0.103115	0.0253651	4.85564e-05	-0.1346	0.0412	0.001102	-0.1118	0.0216	2.314e-07	---
109036	Total SHexCer	Totals	rs11078907	17	37662954	T	C	-0.103089	0.0253626	4.86903e-05	-0.1346	0.0412	0.001102	-0.1117	0.0216	2.321e-07	---
109037	Total SHexCer	Totals	rs7225096	17	37664443	C	T	-0.103121	0.0253648	4.84964e-05	-0.1346	0.0412	0.001102	-0.1118	0.0216	2.311e-07	+++
109038	Total SHexCer	Totals	rs12936996	17	37665554	A	G	-0.103096	0.0253639	4.86692e-05	-0.1346	0.0412	0.001102	-0.1117	0.0216	2.32e-07	---
109039	Total SHexCer	Totals	rs4795376	17	37669043	C	T	-0.105788	0.0253327	3.00766e-05	-0.1351	0.0412	0.001031	-0.1138	0.0216	1.317e-07	+++
109040	Total SHexCer	Totals	rs4795377	17	37669056	T	C	-0.103503	0.0253603	4.53312e-05	-0.1344	0.0413	0.00115	-0.1119	0.0216	2.232e-07	---
109041	Total SHexCer	Totals	rs12952384	17	37669536	C	T	-0.103532	0.0253608	4.51231e-05	-0.1346	0.0412	0.001102	-0.1121	0.0216	2.14e-07	+++
109042	Total SHexCer	Totals	rs7503705	17	37669704	G	A	-0.103529	0.025361	4.51543e-05	-0.1346	0.0412	0.001102	-0.112	0.0216	2.142e-07	+++
109043	Total SHexCer	Totals	rs7503514	17	37669884	C	G	-0.105799	0.0253327	3.00185e-05	-0.1353	0.0411	0.0009885	-0.1139	0.0216	1.266e-07	---
109044	Total SHexCer	Totals	rs4794813	17	37670994	T	A	-0.103634	0.0253641	4.44513e-05	-0.1343	0.0414	0.001166	-0.112	0.0216	2.212e-07	+++
109045	Total SHexCer	Totals	rs11078910	17	37671269	T	G	-0.103461	0.0253582	4.55837e-05	-0.1345	0.0414	0.001149	-0.1119	0.0216	2.246e-07	---
109046	Total SHexCer	Totals	rs11078911	17	37671322	T	C	-0.105979	0.0253296	2.90332e-05	-0.1352	0.0412	0.00103	-0.114	0.0216	1.269e-07	---
109047	Total SHexCer	Totals	rs11078912	17	37671490	G	A	-0.103497	0.0253592	4.53424e-05	-0.1345	0.0414	0.001149	-0.112	0.0216	2.233e-07	+++
109048	Total SHexCer	Totals	rs11078913	17	37671714	T	G	-0.10597	0.0253292	2.90692e-05	-0.1352	0.0412	0.00103	-0.114	0.0216	1.271e-07	---
109049	Total SHexCer	Totals	rs8067884	17	37674914	C	G	-0.103	0.0253779	4.99407e-05	-0.142	0.0414	0.0005957	-0.1137	0.0216	1.479e-07	---
109050	Total SHexCer	Totals	rs7406928	17	37677054	T	C	-0.102876	0.0253503	5.00418e-05	-0.1419	0.0415	0.0006274	-0.1135	0.0216	1.557e-07	---
109051	Total SHexCer	Totals	rs10775391	17	37677684	A	T	-0.105069	0.0253214	3.37715e-05	-0.1439	0.0414	0.0005041	-0.1157	0.0216	8.553e-08	---
109052	Total SHexCer	Totals	rs11658678	17	37680096	T	C	-0.105248	0.0253309	3.29688e-05	-0.1438	0.0413	0.0004987	-0.1158	0.0216	8.235e-08	---
109053	Total SHexCer	Totals	rs8065963	17	37681332	T	C	-0.102875	0.0253426	4.97864e-05	-0.1416	0.0415	0.0006382	-0.1134	0.0216	1.567e-07	---
109054	Total SHexCer	Totals	rs3889368	17	37683231	T	C	-0.105067	0.0253127	3.35706e-05	-0.1438	0.0413	0.0004987	-0.1156	0.0216	8.41e-08	---
109055	Total SHexCer	Totals	rs1077715	17	37683548	T	A	-0.10285	0.0253409	4.99418e-05	-0.1416	0.0415	0.0006382	-0.1134	0.0216	1.572e-07	+++
109056	Total SHexCer	Totals	rs7405770	17	37684407	A	T	-0.102908	0.0253486	4.97231e-05	-0.1415	0.0415	0.0006501	-0.1134	0.0216	1.588e-07	---
109057	Total SHexCer	Totals	rs55660616	17	37684990	A	C	-0.102752	0.0253411	5.07803e-05	-0.1416	0.0415	0.0006382	-0.1133	0.0216	1.601e-07	---
109058	Total SHexCer	Totals	rs12450559	17	37694709	A	G	-0.103323	0.0253389	4.60492e-05	-0.1419	0.0414	0.000614	-0.1138	0.0216	1.396e-07	---
109059	Total SHexCer	Totals	rs4239222	17	37696235	T	G	-0.103516	0.0253468	4.48111e-05	-0.1421	0.0415	0.0006157	-0.114	0.0216	1.36e-07	---
109060	Total SHexCer	Totals	rs4794814	17	37696852	A	G	-0.103396	0.0253386	4.54759e-05	-0.1422	0.0415	0.0006061	-0.1139	0.0216	1.367e-07	---
109061	Total SHexCer	Totals	rs7503069	17	37697128	G	C	-0.102737	0.0253062	4.97092e-05	-0.1422	0.0415	0.0006061	-0.1135	0.0216	1.509e-07	+++
109062	Total SHexCer	Totals	rs11655531	17	37697959	C	T	-0.103459	0.0253383	4.49778e-05	-0.1422	0.0415	0.0006061	-0.114	0.0216	1.35e-07	+++
109063	Total SHexCer	Totals	rs10852933	17	37698194	T	G	-0.103456	0.0253378	4.49879e-05	-0.1422	0.0415	0.0006061	-0.114	0.0216	1.351e-07	---
109064	Total SHexCer	Totals	rs4795381	17	37698914	T	C	-0.10348	0.0253376	4.48024e-05	-0.1422	0.0415	0.0006061	-0.114	0.0216	1.345e-07	---
109065	Total SHexCer	Totals	rs4795382	17	37700860	G	A	-0.10355	0.0253367	4.42429e-05	-0.1422	0.0415	0.0006061	-0.1141	0.0216	1.327e-07	+++
109066	Total SHexCer	Totals	rs4392104	17	37700917	C	T	-0.103552	0.0253367	4.42274e-05	-0.1422	0.0415	0.0006061	-0.1141	0.0216	1.326e-07	+++
109067	Total SHexCer	Totals	rs11654935	17	37702456	A	G	-0.103602	0.0253361	4.38338e-05	-0.1422	0.0415	0.0006061	-0.1141	0.0216	1.313e-07	---
109068	Total SHexCer	Totals	rs11654018	17	37703740	C	T	-0.103637	0.0253355	4.35619e-05	-0.1422	0.0415	0.0006112	-0.1141	0.0216	1.314e-07	+++
109069	Total SHexCer	Totals	rs2303316	17	37704217	G	A	-0.102646	0.0253339	5.14362e-05	-0.1422	0.0415	0.0006112	-0.1134	0.0216	1.573e-07	+++
109070	Total SHexCer	Totals	rs7219909	17	37706243	T	C	-0.103062	0.0253283	4.77792e-05	-0.1422	0.0415	0.0006061	-0.1137	0.0216	1.443e-07	---
109071	Total SHexCer	Totals	rs6503519	17	37706578	G	A	-0.103265	0.0253373	4.64502e-05	-0.1422	0.0415	0.0006061	-0.1139	0.0216	1.398e-07	+++
109072	Total SHexCer	Totals	rs7216086	17	37709422	A	G	-0.104426	0.0252934	3.69667e-05	-0.143	0.0413	0.0005328	-0.115	0.0216	9.832e-08	---
109073	Total SHexCer	Totals	rs11658219	17	37709782	A	G	-0.106164	0.0252609	2.6741e-05	-0.1478	0.0417	0.0003947	-0.1173	0.0216	5.615e-08	---
109074	Total SHexCer	Totals	rs35335692	17	37710006	G	A	-0.105431	0.0252975	3.11902e-05	-0.1427	0.0415	0.0005783	-0.1155	0.0216	8.784e-08	+++
109075	Total SHexCer	Totals	rs11078915	17	37715426	C	T	-0.105693	0.0253528	3.10206e-05	-0.1427	0.0415	0.0005783	-0.1158	0.0216	8.697e-08	+++
109076	Total SHexCer	Totals	rs4795384	17	37716771	G	C	-0.10575	0.0253855	3.14481e-05	-0.1425	0.0415	0.0005875	-0.1158	0.0217	8.914e-08	+++
109077	Total SHexCer	Totals	rs4357971	17	37717280	T	C	-0.105815	0.0253822	3.10203e-05	-0.1427	0.0415	0.0005783	-0.1159	0.0216	8.678e-08	---
109078	Total SHexCer	Totals	rs412430	17	37737094	G	C	-0.106215	0.0255353	3.2314e-05	-0.1458	0.0416	0.0004551	-0.1171	0.0218	7.484e-08	+++
109079	Total SHexCer	Totals	rs1619021	17	37739274	A	G	-0.106231	0.0255529	3.2629e-05	-0.1565	0.0421	0.0002029	-0.1197	0.0218	4.217e-08	---
109080	Total SHexCer	Totals	rs364989	17	37739570	C	A	-0.106278	0.0255534	3.23836e-05	-0.1568	0.0418	0.0001784	-0.12	0.0218	3.734e-08	+++
109081	Total SHexCer	Totals	rs11078916	17	37746307	C	T	-0.0906515	0.024896	0.000273273	-0.1504	0.0409	0.0002405	-0.1068	0.0213	5.195e-07	+++
109082	Total SHexCer	Totals	rs11078917	17	37746359	C	A	-0.0912097	0.024912	0.000252767	-0.1504	0.0409	0.0002405	-0.1072	0.0213	4.742e-07	+++
109083	Total SHexCer	Totals	rs4795386	17	37746847	G	A	-0.0902866	0.0249149	0.000292296	-0.1483	0.041	0.0003017	-0.1059	0.0213	6.585e-07	+++
109084	Total SHexCer	Totals	rs12453682	17	37770005	T	C	-0.0646361	0.0238266	0.00668327	-0.1327	0.0393	0.0007303	-0.0829	0.0204	4.676e-05	---
109085	Total SHexCer	Totals	rs9915323	17	37770481	T	A	-0.0759332	0.0244084	0.00187259	-0.1525	0.0398	0.0001289	-0.0968	0.0208	3.271e-06	+++
109086	Total SHexCer	Totals	rs4795389	17	37772656	C	A	-0.0835778	0.0250466	0.000852758	-0.1326	0.0409	0.001173	-0.097	0.0214	5.599e-06	+++
109087	Total SHexCer	Totals	rs1874228	17	37775274	G	A	-0.0836062	0.02508	0.000863104	-0.1308	0.0409	0.00139	-0.0965	0.0214	6.404e-06	+++
109088	Total SHexCer	Totals	rs33953566	17	37780296	T	A	-0.0762225	0.0244489	0.00183075	-0.1394	0.0397	0.0004411	-0.0936	0.0208	6.856e-06	+++
109089	Total SHexCer	Totals	rs1495099	17	37784464	G	C	-0.0772683	0.0244234	0.00156511	-0.1474	0.0395	0.0001879	-0.0967	0.0208	3.228e-06	+++
109090	Total SHexCer	Totals	rs9972882	17	37807698	C	A	-0.0605091	0.0255059	0.0177008	-0.13	0.0409	0.001472	-0.08	0.0216	0.0002188	+++
109091	Total SHexCer	Totals	rs2271308	17	37817482	C	T	-0.0580819	0.0249573	0.0199617	-0.1363	0.0398	0.0006234	-0.0801	0.0212	0.0001516	+++
109092	Total SHexCer	Totals	rs1053651	17	37822311	C	A	-0.0564296	0.0250002	0.0240055	-0.134	0.04	0.0008066	-0.0782	0.0212	0.0002241	+++
109093	Total SHexCer	Totals	rs143020224	19	11187324	G	C	-0.164561	0.0343105	1.68171e-06	-0.2063	0.0545	0.0001521	-0.1764	0.029	1.225e-09	+++
109094	Total SHexCer	Totals	rs144826254	19	11187358	G	T	-0.164499	0.0343061	1.69164e-06	-0.2063	0.0545	0.0001521	-0.1764	0.029	1.233e-09	+++
109095	Total SHexCer	Totals	rs112736558	19	11187422	C	T	-0.164591	0.0343043	1.66728e-06	-0.2063	0.0545	0.0001521	-0.1764	0.029	1.214e-09	+++
109096	Total SHexCer	Totals	rs111989435	19	11187611	G	A	-0.164625	0.034293	1.64616e-06	-0.2063	0.0545	0.0001521	-0.1765	0.029	1.198e-09	+++
109097	Total SHexCer	Totals	rs55997232	19	11188117	T	C	-0.164971	0.0343051	1.57896e-06	-0.2063	0.0545	0.0001521	-0.1767	0.029	1.146e-09	---
109098	Total SHexCer	Totals	rs55791371	19	11188153	C	A	-0.165719	0.0344112	1.52538e-06	-0.2063	0.0545	0.0001521	-0.1773	0.0291	1.098e-09	+++
109099	Total SHexCer	Totals	rs56125973	19	11188164	C	T	-0.165758	0.0344077	1.51308e-06	-0.2063	0.0545	0.0001521	-0.1773	0.0291	1.089e-09	+++
109100	Total SHexCer	Totals	rs56289821	19	11188247	A	G	-0.164305	0.0342742	1.70139e-06	-0.2063	0.0545	0.0001521	-0.1762	0.029	1.243e-09	---
109101	Total SHexCer	Totals	rs112898275	19	11188850	C	T	-0.164288	0.0342504	1.67785e-06	-0.2063	0.0545	0.0001521	-0.1762	0.029	1.226e-09	+++
109102	Total SHexCer	Totals	rs112374545	19	11188899	T	C	-0.164423	0.0342499	1.64472e-06	-0.2063	0.0545	0.0001521	-0.1763	0.029	1.2e-09	---
109103	Total SHexCer	Totals	rs148898583	19	11189205	G	C	-0.164299	0.0342463	1.67025e-06	-0.208	0.0544	0.0001322	-0.1767	0.029	1.086e-09	+++
109104	Total SHexCer	Totals	rs113722226	19	11189272	C	T	-0.164321	0.0342337	1.6504e-06	-0.208	0.0544	0.0001322	-0.1767	0.029	1.073e-09	+++
109105	Total SHexCer	Totals	rs73015011	19	11189764	C	T	-0.162409	0.0342015	2.1272e-06	-0.208	0.0544	0.0001322	-0.1753	0.029	1.409e-09	+++
109106	Total SHexCer	Totals	rs114821903	19	11189937	A	T	-0.162385	0.0341933	2.12247e-06	-0.208	0.0544	0.0001322	-0.1753	0.029	1.407e-09	---
109107	Total SHexCer	Totals	rs138175288	19	11189980	A	C	-0.162395	0.0341916	2.11708e-06	-0.208	0.0544	0.0001322	-0.1753	0.029	1.403e-09	---
109108	Total SHexCer	Totals	rs112107114	19	11190074	A	G	-0.162377	0.0341887	2.11809e-06	-0.208	0.0544	0.0001322	-0.1753	0.0289	1.404e-09	---
109109	Total SHexCer	Totals	rs115594766	19	11190110	G	A	-0.1624	0.034187	2.1088e-06	-0.208	0.0544	0.0001322	-0.1753	0.0289	1.398e-09	+++
109110	Total SHexCer	Totals	rs112032422	19	11190292	C	T	-0.164467	0.0341957	1.57355e-06	-0.208	0.0544	0.0001322	-0.1768	0.029	1.022e-09	+++
109111	Total SHexCer	Totals	rs142158911	19	11190534	A	G	-0.167798	0.0347013	1.38518e-06	-0.2063	0.0545	0.0001514	-0.1789	0.0293	9.714e-10	---
109112	Total SHexCer	Totals	rs142130958	19	11190652	A	G	-0.162333	0.034169	2.10306e-06	-0.208	0.0544	0.0001322	-0.1752	0.0289	1.395e-09	---
109113	Total SHexCer	Totals	rs73015013	19	11190873	T	C	-0.162382	0.0341502	2.06171e-06	-0.208	0.0544	0.0001322	-0.1753	0.0289	1.367e-09	---
109114	Total SHexCer	Totals	rs73015016	19	11191300	A	G	-0.160885	0.0341138	2.49389e-06	-0.2081	0.0543	0.0001267	-0.1742	0.0289	1.616e-09	---
109115	Total SHexCer	Totals	rs10402112	19	11191677	A	T	-0.160292	0.0340535	2.60793e-06	-0.2081	0.0543	0.0001267	-0.1738	0.0288	1.701e-09	---
109116	Total SHexCer	Totals	rs138294113	19	11191729	T	C	-0.162336	0.0341158	2.02676e-06	-0.208	0.0544	0.0001322	-0.1752	0.0289	1.345e-09	---
109117	Total SHexCer	Totals	rs61194703	19	11192193	T	A	-0.161604	0.0340323	2.12729e-06	-0.2081	0.0543	0.0001267	-0.1747	0.0288	1.369e-09	+++
109118	Total SHexCer	Totals	rs73015020	19	11192550	A	G	-0.16159	0.0340074	2.09548e-06	-0.2092	0.0543	0.0001171	-0.175	0.0288	1.267e-09	---
109119	Total SHexCer	Totals	rs77140532	19	11192831	G	A	-0.161408	0.0339939	2.13173e-06	-0.21	0.0542	0.0001081	-0.1751	0.0288	1.206e-09	+++
109120	Total SHexCer	Totals	rs73015021	19	11192915	G	A	-0.161515	0.0339848	2.08555e-06	-0.21	0.0542	0.0001081	-0.1752	0.0288	1.179e-09	+++
109121	Total SHexCer	Totals	rs112552009	19	11193091	G	T	-0.164378	0.0340541	1.4428e-06	-0.2099	0.0544	0.000113	-0.1772	0.0289	8.236e-10	+++
109122	Total SHexCer	Totals	rs10412048	19	11193949	G	A	-0.160597	0.0339042	2.25483e-06	-0.1933	0.054	0.0003434	-0.1698	0.0287	3.311e-09	+++
109123	Total SHexCer	Totals	rs8106503	19	11196886	C	T	-0.159546	0.0342458	3.28461e-06	-0.1856	0.0541	0.000599	-0.167	0.0289	7.827e-09	+++
109124	Total SHexCer	Totals	rs12151108	19	11197261	A	G	-0.162249	0.0340087	1.90651e-06	-0.1791	0.0542	0.0009541	-0.167	0.0288	6.748e-09	---
109125	Total SHexCer	Totals	rs73015024	19	11197598	T	G	-0.162433	0.0340111	1.85962e-06	-0.1791	0.0542	0.0009541	-0.1671	0.0288	6.577e-09	---
109126	Total SHexCer	Totals	rs17248720	19	11198187	T	C	-0.160168	0.0342476	3.01176e-06	-0.1726	0.0545	0.001549	-0.1637	0.029	1.661e-08	---
109127	Total SHexCer	Totals	rs17248727	19	11198502	C	T	-0.162118	0.033979	1.90495e-06	-0.1774	0.0541	0.001055	-0.1664	0.0288	7.367e-09	+++
109128	Total SHexCer	Totals	rs6511720	19	11202306	T	G	-0.164072	0.0339997	1.45313e-06	-0.1737	0.0543	0.001389	-0.1668	0.0288	7.181e-09	---
109129	Total SHexCer	Totals	rs429358	19	45411941	C	T	0.143989	0.031572	5.20212e-06	0.133	0.0409	0.001133	0.1399	0.025	2.154e-08	---
109130	Total SHexCer	Totals	rs7412	19	45412079	T	C	-0.262745	0.0402395	7.41819e-11	-0.0377	0.0756	0.6181	-0.213	0.0355	1.998e-09	---
109131	Total SHexCer	Totals	rs141622900	19	45426792	A	G	-0.281549	0.0507477	3.09554e-08	0.0386	0.0905	0.6699	-0.205	0.0443	3.646e-06	--+
109132	Total SHexCer	Totals	rs13058535	22	30824755	A	G	-0.121854	0.0323864	0.000172148	-0.2247	0.0521	1.595e-05	-0.1505	0.0275	4.404e-08	---
109133	Total SHexCer	Totals	rs112212926	22	30878646	G	A	-0.152746	0.0398657	0.000128539	-0.2394	0.068	0.0004281	-0.1749	0.0344	3.64e-07	+++
109134	Total SHexCer	Totals	rs71331240	22	30880298	A	G	-0.101308	0.0319188	0.00152192	-0.2203	0.0537	4.119e-05	-0.1324	0.0274	1.413e-06	---
109135	Total SHexCer	Totals	rs34102711	22	30892078	C	T	-0.108954	0.0319716	0.000664612	-0.22	0.054	4.558e-05	-0.1378	0.0275	5.438e-07	+++
109136	Total SHexCer	Totals	rs1974528	22	30898015	G	A	-0.121848	0.0254633	1.76851e-06	-0.221	0.052	2.105e-05	-0.1411	0.0229	6.885e-10	+?+
109137	Total SHexCer	Totals	rs13057281	22	30904812	A	T	-0.100728	0.0321975	0.00177809	-0.2118	0.0541	9.006e-05	-0.1298	0.0277	2.718e-06	---
109138	Total SHexCer	Totals	rs4820864	22	30929905	G	A	-0.10024	0.0223514	7.45628e-06	-0.1913	0.0365	1.609e-07	-0.1251	0.0191	5.351e-11	+++
109139	Total SHexCer	Totals	rs5753191	22	30934887	A	G	-0.0847812	0.0222656	0.000141904	-0.1449	0.036	5.722e-05	-0.1014	0.0189	8.57e-08	---
109140	Total SHexCer	Totals	rs5753192	22	30935074	A	C	-0.0852689	0.0222411	0.000127663	-0.1418	0.0359	8.035e-05	-0.1009	0.0189	9.553e-08	---
109141	Total SHexCer	Totals	rs68042293	22	30937504	A	G	-0.109136	0.0323119	0.000740558	-0.1946	0.0528	0.0002271	-0.1324	0.0276	1.544e-06	---
109142	Total SHexCer	Totals	rs6518702	22	30948752	T	C	-0.0949823	0.0221623	1.85867e-05	-0.1973	0.0362	5.003e-08	-0.1229	0.0189	7.933e-11	---
109143	Total SHexCer	Totals	rs8142452	22	30949820	G	A	-0.11018	0.0226735	1.21799e-06	-0.2553	0.0474	7.213e-08	-0.1372	0.0205	1.977e-11	+?+
109144	Total SHexCer	Totals	rs2267158	22	30950360	C	T	-0.179094	0.0233947	2.38607e-14	-0.2978	0.0376	2.489e-15	-0.2122	0.0199	1.265e-26	+++
109145	Total SHexCer	Totals	rs2267159	22	30952396	T	C	-0.108776	0.0246234	1.02553e-05	-0.1653	0.0418	7.693e-05	-0.1233	0.0212	6.137e-09	---
109146	Total SHexCer	Totals	rs2267160	22	30952941	T	C	-0.121198	0.0221688	4.86289e-08	-0.2248	0.0366	8.025e-10	-0.149	0.019	3.85e-15	---
109147	Total SHexCer	Totals	rs2267161	22	30953295	T	C	-0.178283	0.0236963	6.57269e-14	-0.2998	0.0381	3.824e-15	-0.2121	0.0201	5.709e-26	---
109148	Total SHexCer	Totals	rs79435691	22	30954071	A	G	-0.117153	0.03226	0.000285935	-0.1997	0.0527	0.0001494	-0.1397	0.0275	3.825e-07	---
109149	Total SHexCer	Totals	rs5749128	22	30959026	T	C	0.090078	0.027567	0.00109736	0.0635	0.0451	0.1597	0.0829	0.0235	0.0004289	+-+
109150	Total SHexCer	Totals	rs42936	22	30962878	A	G	-0.0894528	0.0236838	0.000160751	-0.0688	0.038	0.07039	-0.0837	0.0201	3.149e-05	---
109151	Total SHexCer	Totals	rs42937	22	30962886	G	A	-0.0926396	0.0238908	0.000107158	-0.0756	0.0382	0.04758	-0.0878	0.0202	1.439e-05	+++
109152	Total SHexCer	Totals	rs5749134	22	31010242	C	G	-0.0854251	0.0223509	0.000134276	-0.0341	0.0362	0.3454	-0.0712	0.019	0.0001789	---
109153	Total SHexCer	Totals	rs5997703	22	31010556	G	C	-0.0854966	0.0223502	0.000132484	-0.0341	0.0362	0.3454	-0.0713	0.019	0.0001769	+++
109154	Total SHexCer	Totals	rs5749135	22	31011906	T	C	-0.0857069	0.022345	0.000127069	-0.0341	0.0362	0.3454	-0.0714	0.019	0.0001707	---
109155	Total SHexCer	Totals	rs740235	22	31013549	A	G	-0.0856962	0.0223453	0.000127343	-0.0341	0.0362	0.3454	-0.0714	0.019	0.000171	---
109156	Total SHexCer	Totals	rs13056378	22	31017343	C	T	-0.087526	0.0223904	9.40619e-05	-0.0341	0.0362	0.3454	-0.0727	0.019	0.0001334	+++
109157	Total SHexCer	Totals	rs13055009	22	31017403	T	C	-0.0864376	0.0223693	0.000113113	-0.0341	0.0362	0.3454	-0.072	0.019	0.0001553	---
109158	Total SHexCer	Totals	rs5749137	22	31017740	T	G	-0.0861972	0.022373	0.000118509	-0.0341	0.0362	0.3454	-0.0718	0.019	0.0001615	---
109159	Total SHexCer	Totals	rs7286680	22	31018561	G	T	-0.0864103	0.022368	0.000113573	-0.0341	0.0362	0.3454	-0.0719	0.019	0.0001558	+++
109160	Total SHexCer	Totals	rs2301955	22	31018646	T	C	-0.0864103	0.022368	0.000113573	-0.0341	0.0362	0.3454	-0.0719	0.019	0.0001558	---
109161	Total SHexCer	Totals	rs2301957	22	31018817	T	C	-0.0864465	0.0223689	0.000112898	-0.0341	0.0362	0.3454	-0.072	0.019	0.000155	---
109162	Total SHexCer	Totals	rs11912792	22	31063832	A	G	-0.121447	0.0293436	3.556e-05	-0.1838	0.0482	0.0001361	-0.1383	0.0251	3.405e-08	---
109163	Total SHexCer	Totals	rs75490016	22	31064020	G	A	-0.109927	0.0297158	0.000218316	-0.1655	0.048	0.0005718	-0.1253	0.0253	7.116e-07	+++
109164	Total SHexCer	Totals	rs34779325	22	31064736	G	A	-0.118167	0.0291381	5.07183e-05	-0.1494	0.0472	0.001539	-0.1268	0.0248	3.14e-07	+++
109165	Total SHexCer	Totals	rs71331257	22	31066100	C	T	-0.115923	0.029109	6.90816e-05	-0.1515	0.0476	0.001467	-0.1256	0.0248	4.261e-07	+++
109166	Total SHexCer	Totals	rs35137429	22	31069849	T	C	-0.112917	0.029003	0.000100013	-0.1556	0.0468	0.0008922	-0.1248	0.0247	4.21e-07	---
109167	Total SHexCer	Totals	rs34944552	22	31073500	T	C	-0.117222	0.0290638	5.56655e-05	-0.1557	0.0474	0.001008	-0.1278	0.0248	2.503e-07	---
109168	Total SHexCer	Totals	rs34961431	22	31076582	A	G	-0.117158	0.0288964	5.09109e-05	-0.1625	0.047	0.0005535	-0.1296	0.0246	1.423e-07	---
109169	Total SHexCer	Totals	rs35613453	22	31077056	A	G	-0.117376	0.0289075	4.96268e-05	-0.1561	0.0472	0.0009489	-0.1279	0.0247	2.118e-07	---
109170	Total SHexCer	Totals	rs13055490	22	31079456	A	G	-0.117058	0.0288255	4.95265e-05	-0.1665	0.0472	0.0004207	-0.1305	0.0246	1.134e-07	---
109171	Total SHexCer	Totals	rs13056984	22	31080424	T	C	-0.115623	0.0288243	6.1137e-05	-0.1665	0.0472	0.0004207	-0.1294	0.0246	1.429e-07	---
109172	Total SHexCer	Totals	rs35384996	22	31083524	A	C	-0.116067	0.0288172	5.70483e-05	-0.1665	0.0472	0.0004207	-0.1298	0.0246	1.325e-07	---
109173	Total SHexCer	Totals	rs34360174	22	31085748	A	G	-0.118692	0.0287508	3.707e-05	-0.1625	0.0471	0.0005549	-0.1306	0.0245	1.022e-07	---
109174	Total SHexCer	Totals	rs78823010	22	31086893	A	G	-0.116472	0.0287811	5.25769e-05	-0.1596	0.0474	0.0007598	-0.1281	0.0246	1.923e-07	---
109175	Total SHexCer	Totals	rs13053933	22	31099274	G	C	-0.128558	0.0288951	8.80593e-06	-0.1541	0.0468	0.001001	-0.1356	0.0246	3.505e-08	+++
109176	Total SHexCer	Totals	rs28360580	22	31100018	T	C	-0.127674	0.028872	9.97858e-06	-0.1541	0.0468	0.001001	-0.135	0.0246	3.998e-08	---
109177	Total SHexCer	Totals	rs136390	22	31107851	C	T	0.129735	0.0289139	7.38587e-06	0.1554	0.0467	0.0008751	0.1369	0.0246	2.596e-08	---
109178	Total SHexCer	Totals	rs136386	22	31110784	A	G	0.129708	0.028913	7.41342e-06	0.1554	0.0467	0.0008751	0.1368	0.0246	2.606e-08	+++
109179	Total SHexCer	Totals	rs136385	22	31111078	C	T	0.129709	0.028913	7.41224e-06	0.1554	0.0467	0.0008751	0.1368	0.0246	2.605e-08	---
109180	Total SHexCer	Totals	rs136382	22	31114086	G	T	0.129681	0.0289144	7.45329e-06	0.1532	0.0467	0.001039	0.1362	0.0246	3.029e-08	---
109181	Total SHexCer	Totals	rs136381	22	31116489	T	C	0.129724	0.0289163	7.41169e-06	0.1516	0.0468	0.001192	0.1358	0.0246	3.39e-08	+++
109182	Total SHexCer	Totals	rs4820895	22	31117251	A	C	0.130908	0.0289431	6.2365e-06	0.153	0.0469	0.001113	0.137	0.0246	2.682e-08	+++
109183	Total SHexCer	Totals	rs136378	22	31118383	A	G	0.13442	0.0287383	2.98009e-06	0.152	0.0464	0.001058	0.1393	0.0244	1.194e-08	+++
109184	Total SHexCer	Totals	rs136377	22	31118510	A	G	0.136793	0.0288449	2.16714e-06	0.1539	0.0465	0.0009392	0.1415	0.0245	7.753e-09	+++
109185	Total SHexCer	Totals	rs136376	22	31119500	A	G	0.135733	0.0287663	2.43886e-06	0.153	0.0465	0.001002	0.1405	0.0245	9.277e-09	+++
109186	Total SHexCer	Totals	rs136373	22	31122409	T	C	0.135744	0.0287806	2.46208e-06	0.1502	0.0464	0.001197	0.1398	0.0245	1.092e-08	+++
109187	Total SHexCer	Totals	rs136372	22	31122477	G	A	0.128942	0.0279492	4.05827e-06	0.1718	0.0455	0.000162	0.1407	0.0238	3.527e-09	---
109188	Total SHexCer	Totals	rs136371	22	31122483	G	A	0.128936	0.0279499	4.06457e-06	0.1751	0.0453	0.0001116	0.1417	0.0238	2.605e-09	---
109189	Total SHexCer	Totals	rs136370	22	31123229	A	G	0.128162	0.0279493	4.63681e-06	0.1718	0.0455	0.000162	0.1401	0.0238	4.073e-09	+++
109190	Total SHexCer	Totals	rs136369	22	31123292	T	C	0.123855	0.0279043	9.24759e-06	0.1761	0.0453	0.0001014	0.1382	0.0238	5.958e-09	+++
109191	Total SHexCer	Totals	rs136361	22	31127018	G	A	0.129824	0.0279827	3.58053e-06	0.1688	0.0454	0.0002018	0.1406	0.0238	3.646e-09	---
109192	Total SHexCer	Totals	rs136360	22	31128286	C	T	0.132018	0.0283247	3.22713e-06	0.1614	0.0458	0.0004249	0.1401	0.0241	5.965e-09	---
109193	Total SHexCer	Totals	rs136303	22	31178576	C	T	0.13923	0.0301829	4.07349e-06	0.1448	0.0487	0.002974	0.1408	0.0257	4.119e-08	---
109194	Total SHexCer	Totals	rs136225	22	31217345	T	C	0.141569	0.029519	1.66478e-06	0.1428	0.048	0.002953	0.1419	0.0252	1.678e-08	+++
109195	Total SHexCer	Totals	rs136218	22	31230393	T	G	0.141912	0.0294987	1.54602e-06	0.1404	0.0482	0.003598	0.1415	0.0252	1.876e-08	+++
109196	Total SM	Totals	rs11591147	1	55505647	T	G	-0.494276	0.0872075	1.52293e-08	-0.3293	0.1433	0.02153	-0.4497	0.0745	1.574e-09	---
109197	Total SM	Totals	rs174528	11	61543499	C	T	-0.110527	0.0230352	1.64735e-06	-0.1258	0.0367	0.0006135	-0.1149	0.0195	3.983e-09	+++
109198	Total SM	Totals	rs174529	11	61543961	C	T	-0.107631	0.0230311	3.03644e-06	-0.1232	0.037	0.0008629	-0.112	0.0196	1.015e-08	+++
109199	Total SM	Totals	rs174530	11	61546592	G	A	-0.10207	0.0229921	9.18865e-06	-0.1227	0.0368	0.0008633	-0.1079	0.0195	3.201e-08	+++
109200	Total SM	Totals	rs174533	11	61549025	A	G	-0.11385	0.0230889	8.42074e-07	-0.1142	0.0372	0.002175	-0.1139	0.0196	6.4e-09	---
109201	Total SM	Totals	rs174535	11	61551356	C	T	-0.115096	0.023039	6.04548e-07	-0.1206	0.0371	0.001158	-0.1166	0.0196	2.555e-09	+++
109202	Total SM	Totals	rs174536	11	61551927	C	A	-0.111705	0.0230728	1.32404e-06	-0.1247	0.0371	0.0007892	-0.1153	0.0196	4.012e-09	+++
109203	Total SM	Totals	rs174537	11	61552680	T	G	-0.113234	0.0230902	9.65866e-07	-0.1224	0.0372	0.0009869	-0.1158	0.0196	3.549e-09	---
109204	Total SM	Totals	rs102275	11	61557803	C	T	-0.120892	0.022988	1.50699e-07	-0.1223	0.0372	0.001004	-0.1213	0.0196	5.546e-10	+++
109205	Total SM	Totals	rs102274	11	61557826	C	T	-0.11302	0.0230905	1.01239e-06	-0.1191	0.0372	0.001374	-0.1147	0.0196	5.027e-09	+++
109206	Total SM	Totals	rs4246215	11	61564299	T	G	-0.123234	0.022859	7.31544e-08	-0.1169	0.0369	0.001546	-0.1215	0.0194	4.098e-10	---
109207	Total SM	Totals	rs174541	11	61565908	C	T	-0.122329	0.0228575	9.08111e-08	-0.1138	0.0369	0.002046	-0.12	0.0194	6.683e-10	+++
109208	Total SM	Totals	rs174544	11	61567753	A	C	-0.106706	0.0238197	7.64304e-06	-0.1313	0.0386	0.0006656	-0.1135	0.0203	2.147e-08	---
109209	Total SM	Totals	rs174545	11	61569306	G	C	-0.113436	0.023094	9.27588e-07	-0.1194	0.0372	0.001328	-0.1151	0.0196	4.461e-09	+++
109210	Total SM	Totals	rs174546	11	61569830	T	C	-0.113436	0.023094	9.27492e-07	-0.1194	0.0372	0.001328	-0.1151	0.0196	4.46e-09	---
109211	Total SM	Totals	rs174547	11	61570783	C	T	-0.113403	0.0230948	9.35145e-07	-0.1194	0.0372	0.001328	-0.1151	0.0196	4.497e-09	+++
109212	Total SM	Totals	rs174548	11	61571348	G	C	-0.114455	0.0237496	1.48935e-06	-0.1406	0.0384	0.0002546	-0.1217	0.0202	1.72e-09	+++
109213	Total SM	Totals	rs174549	11	61571382	A	G	-0.107541	0.0238249	6.51634e-06	-0.1331	0.0386	0.000567	-0.1146	0.0203	1.591e-08	---
109214	Total SM	Totals	rs174550	11	61571478	C	T	-0.11334	0.0230958	9.49188e-07	-0.1194	0.0372	0.001328	-0.115	0.0196	4.565e-09	+++
109215	Total SM	Totals	rs174553	11	61575158	G	A	-0.113102	0.0230959	1.00021e-06	-0.1194	0.0372	0.001328	-0.1149	0.0196	4.813e-09	+++
109216	Total SM	Totals	rs174554	11	61579463	G	A	-0.111536	0.0230882	1.39523e-06	-0.1189	0.0372	0.00141	-0.1136	0.0196	7.121e-09	+++
109217	Total SM	Totals	rs174555	11	61579760	C	T	-0.107544	0.0238285	6.53464e-06	-0.136	0.0386	0.0004319	-0.1154	0.0203	1.277e-08	+++
109218	Total SM	Totals	rs174556	11	61580635	T	C	-0.105632	0.0238208	9.43253e-06	-0.1399	0.0387	0.000298	-0.1151	0.0203	1.407e-08	---
109219	Total SM	Totals	rs174560	11	61581764	C	T	-0.114328	0.0237554	1.53895e-06	-0.1475	0.0385	0.0001303	-0.1235	0.0202	1.032e-09	+++
109220	Total SM	Totals	rs174561	11	61582708	C	T	-0.107634	0.0238331	6.44611e-06	-0.1381	0.0387	0.0003627	-0.116	0.0203	1.097e-08	+++
109221	Total SM	Totals	rs174562	11	61585144	G	A	-0.112867	0.0230985	1.05588e-06	-0.1227	0.0376	0.001094	-0.1156	0.0197	4.29e-09	+++
109222	Total SM	Totals	rs174564	11	61588305	G	A	-0.117038	0.0230769	4.07627e-07	-0.1289	0.0372	0.0005399	-0.1203	0.0196	8.589e-10	+++
109223	Total SM	Totals	rs28456	11	61589481	G	A	-0.109935	0.0237704	3.85171e-06	-0.1432	0.0386	0.000206	-0.1191	0.0202	3.996e-09	+++
109224	Total SM	Totals	rs174566	11	61592362	G	A	-0.117874	0.0230258	3.17656e-07	-0.1337	0.0372	0.0003277	-0.1223	0.0196	4.28e-10	+++
109225	Total SM	Totals	rs174567	11	61593005	G	A	-0.117592	0.0230262	3.3899e-07	-0.1337	0.0372	0.0003251	-0.1221	0.0196	4.542e-10	+++
109226	Total SM	Totals	rs174568	11	61593816	T	C	-0.110542	0.0230826	1.71911e-06	-0.1275	0.0373	0.0006235	-0.1152	0.0196	4.285e-09	---
109227	Total SM	Totals	rs99780	11	61596633	T	C	-0.119425	0.0230109	2.18346e-07	-0.1304	0.0372	0.000457	-0.1225	0.0196	3.913e-10	---
109228	Total SM	Totals	rs1535	11	61597972	G	A	-0.115041	0.0230673	6.31281e-07	-0.1259	0.0371	0.0006913	-0.1181	0.0196	1.672e-09	+++
109229	Total SM	Totals	rs174574	11	61600342	C	A	0.12285	0.0230517	1.02739e-07	0.128	0.0371	0.0005526	0.1243	0.0196	2.159e-10	---
109230	Total SM	Totals	rs174576	11	61603510	A	C	-0.118437	0.0230548	2.88659e-07	-0.1307	0.0371	0.0004227	-0.1219	0.0196	4.84e-10	---
109231	Total SM	Totals	rs174577	11	61604814	A	C	-0.120981	0.0230226	1.53927e-07	-0.1325	0.0371	0.0003487	-0.1242	0.0196	2.143e-10	---
109232	Total SM	Totals	rs174578	11	61605499	A	T	-0.119828	0.0230088	1.98146e-07	-0.1325	0.0371	0.0003487	-0.1234	0.0195	2.776e-10	---
109233	Total SM	Totals	rs174580	11	61606642	G	A	-0.11924	0.0230388	2.35472e-07	-0.1278	0.0371	0.000578	-0.1216	0.0196	5.219e-10	+++
109234	Total SM	Totals	rs174581	11	61606683	A	G	-0.118657	0.0230485	2.72437e-07	-0.1278	0.0371	0.000578	-0.1212	0.0196	6.051e-10	---
109235	Total SM	Totals	rs174583	11	61609750	T	C	-0.117612	0.0231449	3.87002e-07	-0.1292	0.037	0.0004833	-0.1209	0.0196	7.33e-10	---
109236	Total SM	Totals	rs174584	11	61610750	A	G	-0.120108	0.02313	2.15023e-07	-0.1309	0.0372	0.0004296	-0.1231	0.0196	3.63e-10	---
109237	Total SM	Totals	rs97384	11	61624181	C	T	0.112236	0.0232771	1.46158e-06	0.1345	0.0479	0.005013	0.1165	0.0209	2.649e-08	-?-
109238	Total SM	Totals	rs143020224	19	11187324	G	C	-0.19805	0.0342572	8.16764e-09	-0.2582	0.0544	2.094e-06	-0.2151	0.029	1.173e-13	+++
109239	Total SM	Totals	rs144826254	19	11187358	G	T	-0.198159	0.0342526	7.9774e-09	-0.2582	0.0544	2.094e-06	-0.2152	0.029	1.144e-13	+++
109240	Total SM	Totals	rs112736558	19	11187422	C	T	-0.198081	0.034251	8.07415e-09	-0.2582	0.0544	2.094e-06	-0.2151	0.029	1.159e-13	+++
109241	Total SM	Totals	rs111989435	19	11187611	G	A	-0.198093	0.0342397	7.96717e-09	-0.2582	0.0544	2.094e-06	-0.2151	0.029	1.143e-13	+++
109242	Total SM	Totals	rs55997232	19	11188117	T	C	-0.198529	0.0342516	7.47884e-09	-0.2582	0.0544	2.094e-06	-0.2155	0.029	1.066e-13	---
109243	Total SM	Totals	rs55791371	19	11188153	C	A	-0.198936	0.034358	7.75242e-09	-0.2582	0.0544	2.094e-06	-0.2158	0.0291	1.098e-13	+++
109244	Total SM	Totals	rs56125973	19	11188164	C	T	-0.198807	0.0343547	7.90028e-09	-0.2582	0.0544	2.094e-06	-0.2157	0.0291	1.121e-13	+++
109245	Total SM	Totals	rs56289821	19	11188247	A	G	-0.19849	0.0342202	7.29241e-09	-0.2582	0.0544	2.094e-06	-0.2154	0.029	1.041e-13	---
109246	Total SM	Totals	rs112898275	19	11188850	C	T	-0.198325	0.0341966	7.33062e-09	-0.2582	0.0544	2.094e-06	-0.2153	0.029	1.049e-13	+++
109247	Total SM	Totals	rs112374545	19	11188899	T	C	-0.198395	0.0341962	7.23873e-09	-0.2582	0.0544	2.094e-06	-0.2153	0.029	1.035e-13	---
109248	Total SM	Totals	rs148898583	19	11189205	G	C	-0.19848	0.0341923	7.10492e-09	-0.2572	0.0544	2.239e-06	-0.2151	0.0289	1.068e-13	+++
109249	Total SM	Totals	rs113722226	19	11189272	C	T	-0.198383	0.0341798	7.13553e-09	-0.2572	0.0544	2.239e-06	-0.215	0.0289	1.074e-13	+++
109250	Total SM	Totals	rs73015011	19	11189764	C	T	-0.197422	0.0341468	8.14828e-09	-0.2572	0.0544	2.239e-06	-0.2143	0.0289	1.245e-13	+++
109251	Total SM	Totals	rs114821903	19	11189937	A	T	-0.197408	0.0341386	8.10189e-09	-0.2572	0.0544	2.239e-06	-0.2143	0.0289	1.238e-13	---
109252	Total SM	Totals	rs138175288	19	11189980	A	C	-0.197419	0.0341369	8.07164e-09	-0.2572	0.0544	2.239e-06	-0.2143	0.0289	1.233e-13	---
109253	Total SM	Totals	rs112107114	19	11190074	A	G	-0.197387	0.034134	8.09319e-09	-0.2572	0.0544	2.239e-06	-0.2143	0.0289	1.237e-13	---
109254	Total SM	Totals	rs115594766	19	11190110	G	A	-0.197397	0.0341323	8.06609e-09	-0.2572	0.0544	2.239e-06	-0.2143	0.0289	1.233e-13	+++
109255	Total SM	Totals	rs112032422	19	11190292	C	T	-0.198511	0.0341418	6.71691e-09	-0.2572	0.0544	2.239e-06	-0.2151	0.0289	1.01e-13	+++
109256	Total SM	Totals	rs142158911	19	11190534	A	G	-0.200957	0.0346472	7.33116e-09	-0.2562	0.0544	2.507e-06	-0.2169	0.0292	1.164e-13	---
109257	Total SM	Totals	rs142130958	19	11190652	A	G	-0.197411	0.0341142	7.90187e-09	-0.2572	0.0544	2.239e-06	-0.2143	0.0289	1.207e-13	---
109258	Total SM	Totals	rs73015013	19	11190873	T	C	-0.197345	0.0340955	7.84537e-09	-0.2572	0.0544	2.239e-06	-0.2142	0.0289	1.2e-13	---
109259	Total SM	Totals	rs73015016	19	11191300	A	G	-0.195142	0.0340615	1.10585e-08	-0.2538	0.0543	2.912e-06	-0.2117	0.0289	2.156e-13	---
109260	Total SM	Totals	rs10402112	19	11191677	A	T	-0.194588	0.0340013	1.14764e-08	-0.2538	0.0543	2.912e-06	-0.2113	0.0288	2.254e-13	---
109261	Total SM	Totals	rs138294113	19	11191729	T	C	-0.197307	0.0340611	7.62847e-09	-0.2572	0.0544	2.239e-06	-0.2142	0.0289	1.168e-13	---
109262	Total SM	Totals	rs61194703	19	11192193	T	A	-0.194776	0.0339813	1.08802e-08	-0.2538	0.0543	2.912e-06	-0.2114	0.0288	2.135e-13	+++
109263	Total SM	Totals	rs73015020	19	11192550	A	G	-0.19477	0.0339564	1.06275e-08	-0.2549	0.0543	2.667e-06	-0.2117	0.0288	1.943e-13	---
109264	Total SM	Totals	rs77140532	19	11192831	G	A	-0.194509	0.0339431	1.09716e-08	-0.2581	0.0542	1.945e-06	-0.2124	0.0288	1.556e-13	+++
109265	Total SM	Totals	rs73015021	19	11192915	G	A	-0.194639	0.0339339	1.06312e-08	-0.2581	0.0542	1.945e-06	-0.2125	0.0288	1.505e-13	+++
109266	Total SM	Totals	rs112552009	19	11193091	G	T	-0.198273	0.0340002	6.06514e-09	-0.2615	0.0543	1.488e-06	-0.2161	0.0288	6.555e-14	+++
109267	Total SM	Totals	rs10412048	19	11193949	G	A	-0.19385	0.0338533	1.12597e-08	-0.2522	0.0539	2.826e-06	-0.2104	0.0287	2.134e-13	+++
109268	Total SM	Totals	rs8106503	19	11196886	C	T	-0.193432	0.0341945	1.66938e-08	-0.2554	0.0539	2.178e-06	-0.2112	0.0289	2.602e-13	+++
109269	Total SM	Totals	rs12151108	19	11197261	A	G	-0.19573	0.0339551	9.01571e-09	-0.2542	0.054	2.542e-06	-0.2123	0.0287	1.537e-13	---
109270	Total SM	Totals	rs73015024	19	11197598	T	G	-0.195649	0.0339578	9.1694e-09	-0.2542	0.054	2.542e-06	-0.2122	0.0288	1.565e-13	---
109271	Total SM	Totals	rs17248720	19	11198187	T	C	-0.193454	0.0341969	1.667e-08	-0.2538	0.0544	3.058e-06	-0.2106	0.029	3.511e-13	---
109272	Total SM	Totals	rs17248727	19	11198502	C	T	-0.194924	0.0339264	1.00845e-08	-0.2539	0.054	2.543e-06	-0.2116	0.0287	1.732e-13	+++
109273	Total SM	Totals	rs6511720	19	11202306	T	G	-0.195523	0.0339481	9.28323e-09	-0.2546	0.0541	2.541e-06	-0.2122	0.0288	1.594e-13	---
109274	Total SM	Totals	rs17242381	19	11206729	C	T	-0.154445	0.0334074	3.95105e-06	-0.2248	0.0546	3.842e-05	-0.1736	0.0285	1.114e-09	+++
109275	Total SM	Totals	rs17242395	19	11206969	A	G	-0.1543	0.0334006	4.0157e-06	-0.2225	0.0545	4.499e-05	-0.1729	0.0285	1.274e-09	---
109276	Total SM	Totals	rs117423069	19	11207777	T	C	-0.152075	0.0333143	5.21349e-06	-0.2225	0.0545	4.499e-05	-0.1712	0.0284	1.716e-09	---
109277	Total SM	Totals	rs17248769	19	11209576	A	G	-0.142491	0.0331702	1.8043e-05	-0.2187	0.0547	6.383e-05	-0.163	0.0284	9.124e-09	---
109278	Total SM	Totals	rs73015033	19	11209629	A	G	-0.142459	0.0331736	1.81556e-05	-0.2187	0.0547	6.383e-05	-0.163	0.0284	9.185e-09	---
109279	Total SM	Totals	rs73015034	19	11209722	A	C	-0.143579	0.033207	1.58927e-05	-0.226	0.055	3.914e-05	-0.1656	0.0284	5.625e-09	---
109280	Total SM	Totals	rs74857287	19	11209764	T	C	-0.141693	0.0331756	2.01543e-05	-0.226	0.055	3.914e-05	-0.1642	0.0284	7.39e-09	---
109281	Total SM	Totals	rs17248776	19	11210254	C	G	-0.139855	0.0330941	2.46166e-05	-0.2236	0.0544	3.944e-05	-0.1625	0.0283	9.091e-09	---
109282	Total SM	Totals	rs17248783	19	11210314	A	G	-0.139219	0.0330699	2.64199e-05	-0.2236	0.0544	3.944e-05	-0.162	0.0283	9.887e-09	---
109283	Total SM	Totals	rs2228671	19	11210912	T	C	-0.140541	0.0330812	2.22706e-05	-0.2248	0.0543	3.466e-05	-0.1634	0.0283	7.369e-09	---
109284	Total SM	Totals	rs62117160	19	45232161	A	G	-0.290904	0.0533365	5.17384e-08	-0.2019	0.1065	0.05792	-0.2731	0.0477	1.029e-08	---
109285	Total SM	Totals	rs112450640	19	45296364	A	G	-0.479424	0.0862518	3.14637e-08	-0.268	0.1738	0.123	-0.4376	0.0773	1.474e-08	-?-
109286	Total SM	Totals	rs118147862	19	45319631	A	G	-0.36589	0.0541518	1.58039e-11	-0.1664	0.1033	0.1072	-0.3229	0.048	1.672e-11	---
109287	Total SM	Totals	rs112422902	19	45369203	A	G	-0.343809	0.0603843	1.41284e-08	-0.1139	0.1107	0.3036	-0.2911	0.053	3.992e-08	---
109288	Total SM	Totals	rs41290120	19	45382675	A	G	-0.373096	0.0492904	4.50853e-14	-0.1216	0.098	0.2149	-0.3223	0.044	2.485e-13	---
109289	Total SM	Totals	rs7254892	19	45389596	A	G	-0.369428	0.0620021	3.03579e-09	-0.1245	0.1165	0.2851	-0.3154	0.0547	8.32e-09	---
109290	Total SM	Totals	rs1160983	19	45397229	A	G	-0.391451	0.0626119	4.94898e-10	-0.1427	0.1197	0.2333	-0.338	0.0555	1.111e-09	---
109291	Total SM	Totals	rs61679753	19	45400747	A	T	-0.38908	0.0625873	6.18724e-10	-0.1333	0.1173	0.2558	-0.3324	0.0552	1.75e-09	---
109292	Total SM	Totals	rs7412	19	45412079	T	C	-0.414309	0.0398169	6.23637e-25	-0.145	0.0756	0.05504	-0.3558	0.0352	5.502e-24	---
109293	Total SM	Totals	rs75627662	19	45413576	T	C	-0.15064	0.0274283	4.4257e-08	-0.0056	0.0536	0.917	-0.1206	0.0244	7.915e-07	-?-
109294	Total SM	Totals	rs72654473	19	45414399	A	C	-0.300957	0.0359012	7.90251e-17	-0.0964	0.0603	0.1098	-0.2475	0.0309	1.046e-15	---
109295	Total SM	Totals	rs445925	19	45415640	A	G	-0.300526	0.0359608	9.76787e-17	-0.0879	0.0597	0.1408	-0.2439	0.0308	2.414e-15	---
109296	Total SM	Totals	rs390082	19	45416831	G	T	-0.301652	0.0360843	9.55109e-17	-0.0923	0.0596	0.1215	-0.2455	0.0309	1.819e-15	+++
109297	Total SM	Totals	rs144311893	19	45423944	T	C	-0.425375	0.0765639	2.98063e-08	0.0744	0.1348	0.5808	-0.3035	0.0666	5.16e-06	-?+
109298	Total SM	Totals	rs141622900	19	45426792	A	G	-0.431524	0.0503749	1.81822e-17	-0.0365	0.0906	0.6872	-0.3383	0.044	1.55e-14	---
109299	Total TG	Totals	rs4665972	2	27598097	C	T	-0.121879	0.0226583	8.01428e-08	-0.114	0.0369	0.001989	-0.1197	0.0193	5.589e-10	+++
109300	Total TG	Totals	rs1260326	2	27730940	C	T	-0.126212	0.0222408	1.49547e-08	-0.1216	0.0364	0.0008315	-0.125	0.019	4.551e-11	+++
109301	Total TG	Totals	rs6547692	2	27734972	A	G	-0.10466	0.0219492	1.93137e-06	-0.1001	0.0356	0.004937	-0.1034	0.0187	3.127e-08	---
109302	Total TG	Totals	rs780094	2	27741237	C	T	-0.127882	0.0223599	1.16925e-08	-0.107	0.0365	0.003348	-0.1222	0.0191	1.463e-10	+++
109303	Total TG	Totals	rs780093	2	27742603	C	T	-0.128186	0.0223537	1.07446e-08	-0.1062	0.0365	0.003564	-0.1222	0.0191	1.436e-10	+++
109304	Total TG	Totals	rs74175068	2	27833502	C	T	0.117255	0.0247608	2.30458e-06	0.1095	0.0396	0.005661	0.1151	0.021	4.204e-08	---
109305	Total TG	Totals	rs4666000	2	27839369	C	T	0.11709	0.0244264	1.72934e-06	0.1145	0.0388	0.003133	0.1164	0.0207	1.796e-08	---
109306	Total TG	Totals	rs2068834	2	27839539	C	T	0.117084	0.0244262	1.73078e-06	0.1145	0.0388	0.003133	0.1164	0.0207	1.798e-08	---
109307	Total TG	Totals	rs4666002	2	27840640	C	G	0.11798	0.0247584	1.99049e-06	0.1063	0.0399	0.007679	0.1147	0.021	4.91e-08	+++
109308	Total TG	Totals	rs6719175	2	27859351	A	T	0.115437	0.0245222	2.63229e-06	0.1098	0.039	0.00483	0.1138	0.0208	4.131e-08	+++
109309	Total TG	Totals	rs286	8	19815256	T	A	-0.164765	0.0377237	1.2789e-05	-0.2382	0.0634	0.0001701	-0.184	0.0324	1.376e-08	+++
109310	Total TG	Totals	rs325	8	19819328	C	T	-0.143301	0.0356515	5.909e-05	-0.2459	0.0576	1.986e-05	-0.1717	0.0303	1.489e-08	+++
109311	Total TG	Totals	rs328	8	19819724	G	C	-0.144451	0.0356714	5.20221e-05	-0.2459	0.0576	1.986e-05	-0.1725	0.0303	1.28e-08	+++
109312	Total TG	Totals	rs12679834	8	19820433	C	T	-0.144522	0.0356513	5.10785e-05	-0.245	0.0576	2.109e-05	-0.1723	0.0303	1.306e-08	+++
109313	Total TG	Totals	rs117199990	8	19820916	T	C	-0.14431	0.0356623	5.26736e-05	-0.2459	0.0576	1.968e-05	-0.1725	0.0303	1.29e-08	---
109314	Total TG	Totals	rs145391587	8	19820933	C	A	-0.144761	0.0356503	4.9622e-05	-0.2465	0.0576	1.888e-05	-0.1729	0.0303	1.172e-08	+++
109315	Total TG	Totals	rs75278536	8	19821425	G	T	-0.135876	0.0347628	9.37932e-05	-0.2426	0.0557	1.315e-05	-0.1658	0.0295	1.872e-08	+++
109316	Total TG	Totals	rs77069344	8	19821782	G	T	-0.135994	0.034759	9.23278e-05	-0.2426	0.0557	1.315e-05	-0.1659	0.0295	1.838e-08	+++
109317	Total TG	Totals	rs11570891	8	19822810	T	C	-0.135945	0.0347566	9.27705e-05	-0.2426	0.0557	1.315e-05	-0.1659	0.0295	1.849e-08	---
109318	Total TG	Totals	rs1803924	8	19823674	T	C	-0.136273	0.034754	8.91135e-05	-0.2432	0.0557	1.257e-05	-0.1662	0.0295	1.712e-08	---
109319	Total TG	Totals	rs3735964	8	19824045	A	C	-0.135858	0.0347553	9.36799e-05	-0.2426	0.0557	1.315e-05	-0.1658	0.0295	1.871e-08	---
109320	Total TG	Totals	rs77150190	8	19826302	C	G	-0.135839	0.0347526	9.37672e-05	-0.2378	0.0556	1.908e-05	-0.1645	0.0295	2.401e-08	---
109321	Total TG	Totals	rs77729186	8	19826318	G	A	-0.135844	0.0347525	9.37126e-05	-0.2378	0.0556	1.908e-05	-0.1645	0.0295	2.399e-08	+++
109322	Total TG	Totals	rs79108221	8	19826701	T	C	-0.135835	0.0347521	9.37929e-05	-0.2378	0.0556	1.908e-05	-0.1645	0.0295	2.402e-08	---
109323	Total TG	Totals	rs1569209	8	19830170	G	T	-0.181487	0.038201	2.07919e-06	-0.2536	0.0639	7.282e-05	-0.2005	0.0328	9.779e-10	+++
109324	Total TG	Totals	rs1011685	8	19830769	T	C	-0.145207	0.0356334	4.66566e-05	-0.2407	0.0575	2.878e-05	-0.1717	0.0303	1.455e-08	---
109325	Total TG	Totals	rs17482753	8	19832646	T	G	-0.144145	0.035675	5.40511e-05	-0.2405	0.0576	2.969e-05	-0.1709	0.0303	1.761e-08	---
109326	Total TG	Totals	rs80073370	8	19833156	T	A	-0.185763	0.0391408	2.13318e-06	-0.2465	0.0642	0.000125	-0.2022	0.0334	1.458e-09	+++
109327	Total TG	Totals	rs78963197	8	19836646	C	T	-0.146523	0.0363705	5.69414e-05	-0.24	0.0576	3.131e-05	-0.1731	0.0308	1.814e-08	+++
109328	Total TG	Totals	rs74855321	8	19836984	T	C	-0.146528	0.0363701	5.68975e-05	-0.24	0.0576	3.131e-05	-0.1731	0.0308	1.812e-08	---
109329	Total TG	Totals	rs117779442	8	19839709	T	C	-0.194913	0.0417298	3.06782e-06	-0.2474	0.0677	0.0002552	-0.2094	0.0355	3.742e-09	---
109330	Total TG	Totals	rs58946909	8	19840341	A	G	-0.14546	0.0363378	6.34528e-05	-0.236	0.0573	3.844e-05	-0.1714	0.0307	2.339e-08	---
109331	Total TG	Totals	rs75551077	8	19840408	C	G	-0.145424	0.0363368	6.36916e-05	-0.2398	0.0576	3.125e-05	-0.1723	0.0307	2.061e-08	---
109332	Total TG	Totals	rs139894713	8	19846580	A	C	-0.185671	0.0393938	2.50748e-06	-0.248	0.0641	0.0001082	-0.2028	0.0336	1.514e-09	---
109333	Total TG	Totals	rs12682115	8	19847060	A	G	-0.139802	0.0363221	0.000120148	-0.2383	0.0574	3.329e-05	-0.168	0.0307	4.475e-08	---
109334	Total TG	Totals	rs10503669	8	19847690	A	C	-0.14237	0.0363674	9.174e-05	-0.2348	0.0575	4.434e-05	-0.1688	0.0307	3.988e-08	---
109335	Total TG	Totals	rs17489185	8	19848499	C	G	-0.139775	0.0363252	0.000120675	-0.2383	0.0574	3.329e-05	-0.1679	0.0307	4.496e-08	---
109336	Total TG	Totals	rs17410983	8	19848693	T	C	-0.139843	0.0363262	0.000119815	-0.2383	0.0574	3.329e-05	-0.168	0.0307	4.458e-08	---
109337	Total TG	Totals	rs17489226	8	19848878	T	A	-0.139817	0.0363256	0.00012014	-0.2383	0.0574	3.329e-05	-0.168	0.0307	4.473e-08	+++
109338	Total TG	Totals	rs75801420	8	19849670	G	T	-0.142396	0.0363719	9.16543e-05	-0.2348	0.0575	4.434e-05	-0.1688	0.0307	3.982e-08	+++
109339	Total TG	Totals	rs114964604	8	19849989	G	A	-0.142583	0.0363753	8.98729e-05	-0.2348	0.0575	4.434e-05	-0.1689	0.0307	3.891e-08	+++
109340	Total TG	Totals	rs17411113	8	19855006	G	C	-0.138696	0.0356366	0.000100637	-0.2388	0.0574	3.157e-05	-0.1666	0.0303	3.755e-08	+++
109341	Total TG	Totals	rs74869266	8	19860197	C	A	-0.182925	0.0385229	2.10479e-06	-0.2579	0.064	5.635e-05	-0.2029	0.033	7.991e-10	+++
109342	Total TG	Totals	rs6586884	8	19863358	C	T	-0.141545	0.0357657	7.6706e-05	-0.2364	0.0578	4.278e-05	-0.1678	0.0304	3.412e-08	+++
109343	Total TG	Totals	rs6999813	8	19863471	A	T	-0.141574	0.0357664	7.64712e-05	-0.2364	0.0578	4.278e-05	-0.1678	0.0304	3.399e-08	---
109344	Total TG	Totals	rs77237194	8	19865455	T	A	-0.141112	0.0358227	8.28519e-05	-0.2364	0.0578	4.278e-05	-0.1676	0.0304	3.708e-08	+++
109345	Total TG	Totals	rs78810414	8	19871113	T	C	-0.141483	0.036371	0.000101298	-0.2397	0.0576	3.203e-05	-0.1695	0.0308	3.61e-08	---
109346	Total TG	Totals	rs78299715	8	19905904	G	C	-0.185624	0.0388601	1.82762e-06	-0.2234	0.0634	0.0004224	-0.196	0.0331	3.316e-09	+++
109347	Total TG	Totals	rs76722925	8	19931498	G	A	-0.196233	0.0394241	6.64868e-07	-0.1539	0.0654	0.01867	-0.185	0.0338	4.319e-08	+++
109348	Total TG	Totals	rs80302977	8	19934339	C	T	-0.198596	0.0408554	1.20165e-06	-0.1706	0.067	0.01094	-0.191	0.0349	4.371e-08	+++
109349	Total TG	Totals	rs1974718	11	116606766	A	G	-0.216066	0.0435443	7.2236e-07	-0.1841	0.0686	0.007273	-0.2069	0.0368	1.826e-08	---
109350	Total TG	Totals	rs1558860	11	116607368	C	A	-0.215967	0.043547	7.32054e-07	-0.1714	0.0684	0.01218	-0.2031	0.0367	3.208e-08	+++
109351	Total TG	Totals	rs1558861	11	116607437	T	C	-0.215952	0.043548	7.33741e-07	-0.1714	0.0684	0.01218	-0.2031	0.0367	3.215e-08	---
109352	Total TG	Totals	rs9326246	11	116611733	G	C	-0.215174	0.043563	8.10884e-07	-0.1701	0.0682	0.01266	-0.2021	0.0367	3.694e-08	+++
109353	Total TG	Totals	rs10466533	11	116612128	G	A	0.186739	0.0421424	9.58754e-06	0.2118	0.0648	0.001079	0.1942	0.0353	3.864e-08	---
109354	Total TG	Totals	rs7118999	11	116645275	T	C	-0.158759	0.0258545	8.84143e-10	-0.1031	0.0401	0.01018	-0.1424	0.0217	5.616e-11	---
109355	Total TG	Totals	rs2160669	11	116647607	T	C	-0.20623	0.0436498	2.38232e-06	-0.1853	0.067	0.005701	-0.2	0.0366	4.558e-08	---
109356	Total TG	Totals	rs964184	11	116648917	C	G	-0.205096	0.0323363	2.4749e-10	-0.2236	0.0502	8.272e-06	-0.2105	0.0272	9.454e-15	---
109357	Total TG	Totals	rs11604424	11	116651115	T	C	-0.163823	0.027377	2.32471e-09	-0.0989	0.042	0.01868	-0.1445	0.0229	3.014e-10	---
109358	Total TG	Totals	rs10750096	11	116656788	A	C	-0.207119	0.0439088	2.47306e-06	-0.1853	0.067	0.005701	-0.2006	0.0367	4.745e-08	---
109359	Total TG	Totals	rs3741298	11	116657561	T	C	-0.167027	0.0282934	3.79282e-09	-0.1207	0.0425	0.004541	-0.1528	0.0236	8.751e-11	---
109360	Total TG	Totals	rs2072560	11	116661826	C	T	-0.225909	0.0471531	1.70685e-06	-0.2244	0.0744	0.002565	-0.2255	0.0398	1.505e-08	+++
109361	Total TG	Totals	rs5142	11	116701850	C	T	-0.198152	0.0423619	2.96992e-06	-0.1957	0.0621	0.00163	-0.1974	0.035	1.705e-08	+++
109362	Total TG	Totals	rs5141	11	116702123	C	T	-0.190458	0.0419033	5.60238e-06	-0.1975	0.0622	0.001502	-0.1926	0.0348	2.971e-08	+++
109363	Total TG	Totals	rs5128	11	116703640	C	G	-0.190045	0.0418946	5.84416e-06	-0.1941	0.0635	0.00222	-0.1913	0.035	4.473e-08	---
109364	Total TG	Totals	rs10750098	11	116705568	T	G	-0.18877	0.0419067	6.78568e-06	-0.2044	0.0636	0.001314	-0.1935	0.035	3.219e-08	---
109365	Total TG	Totals	rs7412	19	45412079	T	C	-0.215703	0.0402826	8.95338e-08	-0.1356	0.0754	0.07213	-0.1979	0.0355	2.543e-08	---
109366	Total TG	Totals	rs157595	19	45425460	G	A	0.113714	0.0235466	1.4106e-06	0.1483	0.0498	0.002878	0.12	0.0213	1.7e-08	-?-
109367	Total TG(O)	Totals	rs2043082	15	58674308	A	G	0.128766	0.0232368	3.14501e-08	0.0695	0.0379	0.0664	0.1126	0.0198	1.321e-08	+++
109368	Total TG(O)	Totals	rs10468017	15	58678512	T	C	0.127628	0.0242729	1.51921e-07	0.0661	0.0395	0.09383	0.1108	0.0207	8.48e-08	+++
109369	Total TG(O)	Totals	rs261290	15	58678720	C	T	-0.136714	0.0230836	3.37364e-09	-0.0791	0.038	0.03708	-0.1212	0.0197	8.071e-10	+++
109370	Total TG(O)	Totals	rs7350789	15	58679668	A	G	0.133426	0.023043	7.43735e-09	0.0811	0.0379	0.03238	0.1193	0.0197	1.366e-09	+++
109371	Total TG(O)	Totals	rs261291	15	58680178	C	T	0.129736	0.0230219	1.83866e-08	0.0812	0.0378	0.03158	0.1166	0.0197	3.011e-09	---
109372	Total TG(O)	Totals	rs7177289	15	58680184	T	C	0.132462	0.0230495	9.61042e-09	0.0811	0.0379	0.03238	0.1186	0.0197	1.721e-09	+++
109373	Total TG(O)	Totals	rs2414577	15	58680638	C	T	0.13153	0.023031	1.18811e-08	0.0885	0.0373	0.01777	0.1197	0.0196	1.029e-09	---
109374	Total TG(O)	Totals	rs2414578	15	58680639	C	T	0.131714	0.0230341	1.13882e-08	0.0885	0.0373	0.01777	0.1198	0.0196	9.905e-10	---
109375	Total TG(O)	Totals	rs35853021	15	58680643	T	G	0.130071	0.0232749	2.4044e-08	0.0766	0.0378	0.04262	0.1153	0.0198	5.84e-09	+++
109376	Total TG(O)	Totals	rs2043085	15	58680954	C	T	-0.138047	0.0227513	1.40038e-09	-0.0902	0.0372	0.01516	-0.125	0.0194	1.172e-10	+++
109377	Total TG(O)	Totals	rs1532085	15	58683366	G	A	-0.133591	0.0226635	4.03686e-09	-0.0979	0.037	0.008078	-0.1238	0.0193	1.459e-10	+++
109378	Total TG(O)	Totals	rs174418	15	58687603	C	T	-0.141724	0.0224801	3.13733e-10	-0.0718	0.0372	0.05334	-0.123	0.0192	1.613e-10	+++
109379	Total TG(O)	Totals	rs1077835	15	58723426	G	A	0.15531	0.0265245	5.12022e-09	0.1103	0.0441	0.0123	0.1433	0.0227	2.833e-10	---
109380	Total TG(O)	Totals	rs1077834	15	58723479	C	T	0.155084	0.0265056	5.25518e-09	0.1058	0.044	0.0162	0.142	0.0227	4.039e-10	---
109381	Total TG(O)	Totals	rs1800588	15	58723675	T	C	0.156574	0.026701	4.84509e-09	0.1273	0.0444	0.004136	0.1488	0.0229	7.87e-11	+++
109382	Total TG(O)	Totals	rs2070895	15	58723939	A	G	0.155359	0.0265288	5.08814e-09	0.1066	0.0442	0.01583	0.1424	0.0227	3.785e-10	+++
109383	Total TG(O)	Totals	rs261334	15	58726744	C	G	-0.143467	0.0271423	1.32661e-07	-0.1267	0.0447	0.004594	-0.1389	0.0232	2.111e-09	---
109384	Total TG(O)	Totals	rs261332	15	58727325	G	A	-0.146374	0.0272978	8.73613e-08	-0.1588	0.0459	0.0005424	-0.1496	0.0235	1.81e-10	+++
109385	Total TG(O)	Totals	rs588136	15	58730498	T	C	-0.147132	0.027199	6.74167e-08	-0.1515	0.0451	0.0007769	-0.1483	0.0233	1.916e-10	---
109386	Total TG(O)	Totals	rs261342	15	58731153	C	G	-0.140505	0.0267174	1.54029e-07	-0.1387	0.0443	0.001756	-0.14	0.0229	9.408e-10	---
109387	Total TG(O)	Totals	rs9989419	16	56985139	G	A	-0.0953935	0.0226513	2.58781e-05	-0.1297	0.0357	0.0002815	-0.1052	0.0191	3.766e-08	+++
109388	Total TG(O)	Totals	rs193695	16	56985156	G	A	-0.104997	0.023347	7.12415e-06	-0.1276	0.0488	0.008964	-0.1092	0.0211	2.164e-07	+?+
109389	Total TG(O)	Totals	rs72786786	16	56985514	A	G	-0.1327	0.0247208	8.48827e-08	-0.1602	0.0515	0.001857	-0.1379	0.0223	6.165e-10	-?-
109390	Total TG(O)	Totals	rs12448528	16	56985555	G	A	-0.117194	0.0272734	1.78308e-05	-0.1409	0.0574	0.01405	-0.1216	0.0246	8.002e-07	+?+
109391	Total TG(O)	Totals	rs7203286	16	56986762	T	G	0.109823	0.0226114	1.26169e-06	0.085	0.0465	0.06749	0.1051	0.0203	2.373e-07	+?+
109392	Total TG(O)	Totals	rs12446515	16	56987015	T	C	-0.151244	0.0241727	4.34845e-10	-0.1559	0.0389	6.026e-05	-0.1526	0.0205	1.071e-13	---
109393	Total TG(O)	Totals	rs56156922	16	56987369	C	T	-0.150174	0.0241344	5.39321e-10	-0.1545	0.0388	6.691e-05	-0.1514	0.0205	1.473e-13	+++
109394	Total TG(O)	Totals	rs56228609	16	56987765	T	C	-0.149933	0.0243	7.55175e-10	-0.158	0.039	5.079e-05	-0.1522	0.0206	1.589e-13	---
109395	Total TG(O)	Totals	rs173539	16	56988044	T	C	-0.14787	0.0239521	7.38997e-10	-0.1432	0.0386	0.0002042	-0.1466	0.0203	5.856e-13	---
109396	Total TG(O)	Totals	rs247616	16	56989590	T	C	-0.150522	0.0240462	4.26056e-10	-0.1515	0.0386	8.468e-05	-0.1508	0.0204	1.452e-13	---
109397	Total TG(O)	Totals	rs12923459	16	56989830	A	G	0.117139	0.0225296	2.14694e-07	0.1053	0.0364	0.0038	0.1138	0.0192	2.779e-09	+++
109398	Total TG(O)	Totals	rs247617	16	56990716	A	C	-0.151005	0.0239887	3.40648e-10	-0.1555	0.0386	5.539e-05	-0.1523	0.0204	7.745e-14	---
109399	Total TG(O)	Totals	rs183130	16	56991363	T	C	-0.151333	0.0239506	2.92694e-10	-0.1504	0.0385	9.523e-05	-0.1511	0.0203	1.115e-13	---
109400	Total TG(O)	Totals	rs28888131	16	56991624	A	G	0.11733	0.0283281	3.51061e-05	0.1539	0.0455	0.0007237	0.1275	0.0241	1.142e-07	+++
109401	Total TG(O)	Totals	rs12934632	16	56991741	T	C	0.117482	0.0283212	3.41456e-05	0.1539	0.0455	0.0007134	0.1277	0.024	1.095e-07	+++
109402	Total TG(O)	Totals	rs12149545	16	56993161	A	G	-0.15205	0.0239193	2.307e-10	-0.1621	0.0385	2.484e-05	-0.1549	0.0203	2.446e-14	---
109403	Total TG(O)	Totals	rs12708967	16	56993211	C	T	0.115555	0.0281652	4.15292e-05	0.1504	0.0451	0.0008571	0.1253	0.0239	1.558e-07	---
109404	Total TG(O)	Totals	rs3764261	16	56993324	A	C	-0.15134	0.0237164	1.95457e-10	-0.1491	0.0383	9.921e-05	-0.1507	0.0202	7.745e-14	---
109405	Total TG(O)	Totals	rs17231506	16	56994528	T	C	-0.152476	0.0237383	1.49219e-10	-0.1537	0.0383	6.001e-05	-0.1528	0.0202	3.631e-14	---
109406	Total TG(O)	Totals	rs1800775	16	56995236	A	C	-0.14123	0.022151	1.98609e-10	-0.1301	0.0359	0.0002935	-0.1382	0.0189	2.346e-13	---
109407	Total TG(O)	Totals	rs3816117	16	56996158	C	T	-0.140542	0.0221557	2.44627e-10	-0.1274	0.0358	0.0003774	-0.1369	0.0188	3.727e-13	+++
109408	Total TG(O)	Totals	rs711752	16	56996211	A	G	-0.131426	0.0223766	4.5691e-09	-0.1475	0.0359	4.01e-05	-0.1359	0.019	8.264e-13	---
109409	Total TG(O)	Totals	rs708272	16	56996288	A	G	-0.130795	0.0223736	5.38267e-09	-0.1493	0.0359	3.226e-05	-0.136	0.019	8.076e-13	---
109410	Total TG(O)	Totals	rs1864163	16	56997233	A	G	0.168966	0.0250674	1.77028e-11	0.1261	0.0406	0.001885	0.1571	0.0213	1.735e-13	+++
109411	Total TG(O)	Totals	rs9929488	16	56998572	C	G	0.0902897	0.0253664	0.000374639	0.1135	0.0398	0.004377	0.097	0.0214	5.815e-06	+++
109412	Total TG(O)	Totals	rs12720926	16	56998918	G	A	-0.128071	0.0223529	1.07641e-08	-0.1426	0.0361	7.865e-05	-0.1321	0.019	3.657e-12	+++
109413	Total TG(O)	Totals	rs7203984	16	56999258	C	A	0.145025	0.028268	2.99172e-07	0.1256	0.0457	0.006044	0.1396	0.024	6.343e-09	---
109414	Total TG(O)	Totals	rs11508026	16	56999328	T	C	-0.126922	0.022357	1.46084e-08	-0.1428	0.0361	7.708e-05	-0.1313	0.019	4.92e-12	---
109415	Total TG(O)	Totals	rs12720922	16	57000885	A	G	0.149692	0.0288807	2.26003e-07	0.1199	0.0461	0.009308	0.1413	0.0245	7.784e-09	+++
109416	Total TG(O)	Totals	rs118146573	16	57000938	A	G	0.160023	0.0330136	1.28613e-06	0.1976	0.0536	0.0002255	0.1704	0.0281	1.347e-09	+++
109417	Total TG(O)	Totals	rs4784741	16	57001216	T	C	-0.12526	0.0223647	2.26936e-08	-0.1425	0.036	7.742e-05	-0.13	0.019	7.763e-12	---
109418	Total TG(O)	Totals	rs12444012	16	57001438	A	G	-0.125149	0.022363	2.32842e-08	-0.1424	0.036	7.71e-05	-0.13	0.019	7.942e-12	---
109419	Total TG(O)	Totals	rs9926440	16	57002663	G	C	-0.0822564	0.0246152	0.00083663	-0.1388	0.039	0.0003784	-0.0983	0.0208	2.329e-06	+++
109420	Total TG(O)	Totals	rs9939224	16	57002732	G	T	-0.129366	0.0275869	2.81052e-06	-0.1519	0.0441	0.0005774	-0.1357	0.0234	6.598e-09	+++
109421	Total TG(O)	Totals	rs7205804	16	57004889	A	G	-0.124031	0.0222929	2.79386e-08	-0.1401	0.036	9.932e-05	-0.1285	0.019	1.206e-11	---
109422	Total TG(O)	Totals	rs1532625	16	57005301	T	C	-0.123877	0.0223014	2.9417e-08	-0.1406	0.0359	9.142e-05	-0.1285	0.019	1.18e-11	---
109423	Total TG(O)	Totals	rs1532624	16	57005479	A	C	-0.123926	0.0222959	2.88266e-08	-0.1406	0.0359	9.142e-05	-0.1286	0.0189	1.156e-11	---
109424	Total TG(O)	Totals	rs11076175	16	57006378	G	A	0.145168	0.0289231	5.35575e-07	0.1162	0.0468	0.01293	0.1372	0.0246	2.46e-08	---
109425	Total TG(O)	Totals	rs7499892	16	57006590	T	C	0.144894	0.0288789	5.4071e-07	0.1198	0.0465	0.009997	0.1379	0.0245	1.895e-08	+++
109426	Total TG(O)	Totals	rs289713	16	57006829	A	T	-0.142302	0.0282689	4.95749e-07	-0.1306	0.0466	0.005024	-0.1392	0.0242	8.468e-09	---
109427	Total TG(O)	Totals	rs62117160	19	45232161	A	G	0.0480348	0.0535303	0.369314	0.4	0.1063	0.0001681	0.1192	0.0478	0.01264	+++
109428	Total TG(O)	Totals	rs62117205	19	45255266	C	T	-0.00559098	0.0436247	0.898829	0.22	0.083	0.008071	0.0432	0.0386	0.2634	+--
109429	Total TG(O)	Totals	rs62117206	19	45255679	C	G	-0.00555512	0.0436753	0.899595	0.2278	0.0828	0.005933	0.0452	0.0386	0.2415	-++
109430	Total TG(O)	Totals	rs148933445	19	45302504	A	G	0.155257	0.0775959	0.0454075	0.2585	0.1947	0.1843	0.1694	0.0721	0.01877	+?+
109431	Total TG(O)	Totals	rs118147862	19	45319631	A	G	0.11154	0.0544038	0.0403661	0.4648	0.1023	5.486e-06	0.1895	0.048	7.984e-05	+++
109432	Total TG(O)	Totals	rs4452060	19	45347911	A	C	-0.069411	0.0224681	0.00202111	-0.0358	0.0489	0.4638	-0.0635	0.0204	0.001853	-?-
109433	Total TG(O)	Totals	rs3810143	19	45349402	C	T	-0.0691215	0.0224537	0.0020961	-0.0358	0.0489	0.4638	-0.0633	0.0204	0.001915	+?+
109434	Total TG(O)	Totals	rs12974942	19	45352487	T	A	-0.0651071	0.0227153	0.00417972	-0.0326	0.0486	0.5021	-0.0593	0.0206	0.003965	+?+
109435	Total TG(O)	Totals	rs365653	19	45361646	G	A	0.0669197	0.0341613	0.0502004	0.1537	0.0597	0.01007	0.0883	0.0297	0.002901	---
109436	Total TG(O)	Totals	rs112422902	19	45369203	A	G	0.0881997	0.0606412	0.145814	0.349	0.1099	0.001494	0.1491	0.0531	0.004986	+++
109437	Total TG(O)	Totals	rs41290120	19	45382675	A	G	0.146082	0.0495812	0.00322917	0.4346	0.0971	7.599e-06	0.2058	0.0442	3.165e-06	+++
109438	Total TG(O)	Totals	rs283808	19	45387034	C	A	0.0961894	0.0561308	0.086648	0.3031	0.0946	0.00135	0.1501	0.0483	0.001874	---
109439	Total TG(O)	Totals	rs283809	19	45387057	G	A	0.0960561	0.0561431	0.0871538	0.3031	0.0946	0.00135	0.15	0.0483	0.001888	---
109440	Total TG(O)	Totals	rs7254892	19	45389596	A	G	0.134666	0.0622999	0.0306532	0.3471	0.1161	0.002788	0.1822	0.0549	0.0009045	+++
109441	Total TG(O)	Totals	rs1160983	19	45397229	A	G	0.14105	0.0629538	0.0250585	0.3907	0.119	0.001022	0.1957	0.0556	0.0004371	+++
109442	Total TG(O)	Totals	rs61679753	19	45400747	A	T	0.142523	0.062924	0.0235156	0.3284	0.1167	0.004901	0.1844	0.0554	0.0008723	+-+
109443	Total TG(O)	Totals	rs7412	19	45412079	T	C	0.161398	0.0403573	6.427e-05	0.4512	0.0746	1.478e-09	0.227	0.0355	1.614e-10	+++
109444	Total TG(O)	Totals	rs1065853	19	45413233	T	G	-	-	-	0.4512	0.0746	1.478e-09	0.4512	0.0746	1.478e-09	?++
109445	Total TG(O)	Totals	rs75627662	19	45413576	T	C	0.108044	0.0274956	8.60933e-05	0.0813	0.0536	0.1293	0.1025	0.0245	2.807e-05	+?+
109446	Total TG(O)	Totals	rs72654473	19	45414399	A	C	0.156879	0.0361921	1.48686e-05	0.2053	0.0602	0.0006476	0.1697	0.031	4.439e-08	+++
109447	Total TG(O)	Totals	rs445925	19	45415640	A	G	0.159174	0.0362459	1.14781e-05	0.1992	0.0595	0.00082	0.17	0.031	3.998e-08	+++
109448	Total TG(O)	Totals	rs390082	19	45416831	G	T	0.159538	0.0363695	1.17399e-05	0.1976	0.0595	0.0008941	0.1699	0.031	4.367e-08	---
109449	Total TG(O)	Totals	rs144311893	19	45423944	T	C	0.125557	0.0769221	0.102658	0.4915	0.1338	0.0002397	0.2164	0.0667	0.001172	+?+
109450	Total TG(O)	Totals	rs141622900	19	45426792	A	G	0.139208	0.050872	0.00622497	0.4507	0.0897	4.993e-07	0.2151	0.0442	1.171e-06	+++
109451	Total TG(O)	Totals	rs12721109	19	45447221	A	G	0.144907	0.0761739	0.0571131	0.486	0.1414	0.0005912	0.2216	0.0671	0.0009535	+++
109452	Total TG(O)	Totals	rs738409	22	44324727	G	C	-0.132108	0.0259641	3.7539e-07	-0.181	0.0422	1.757e-05	-0.1456	0.0221	4.579e-11	+++
109453	Total TG(O)	Totals	rs738408	22	44324730	T	C	-0.132164	0.0259613	3.70112e-07	-0.181	0.0422	1.757e-05	-0.1456	0.0221	4.51e-11	---
109454	Total TG(O)	Totals	rs3747207	22	44324855	A	G	-0.1368	0.0260408	1.55813e-07	-0.1748	0.0424	3.716e-05	-0.1472	0.0222	3.24e-11	---
109455	Total TG(O)	Totals	rs2294915	22	44340904	T	C	-0.122451	0.0252526	1.28521e-06	-0.1763	0.0412	1.92e-05	-0.1371	0.0215	1.924e-10	---
109456	Total TG(O)	Totals	rs2294922	22	44379565	C	G	-0.10148	0.0263184	0.000116597	-0.1536	0.0431	0.000367	-0.1156	0.0225	2.64e-07	---
109457	Total Ubiquinone	Totals	rs638485	9	15283446	G	A	0.121779	0.0253678	1.65312e-06	0.1104	0.0397	0.005429	0.1185	0.0214	2.985e-08	---
109458	Total Ubiquinone	Totals	rs62570819	9	15283560	A	G	0.122005	0.0253405	1.5414e-06	0.1089	0.0396	0.006023	0.1182	0.0213	3.097e-08	+++
109459	Total Ubiquinone	Totals	rs575442	9	15283761	T	C	0.121016	0.0253049	1.81057e-06	0.1056	0.0394	0.007373	0.1165	0.0213	4.452e-08	+++
109460	Total Ubiquinone	Totals	rs641579	9	15284100	C	T	0.120759	0.0253291	1.94754e-06	0.1146	0.0397	0.003872	0.119	0.0214	2.507e-08	---
109461	Total Ubiquinone	Totals	rs693223	9	15284120	C	A	0.120727	0.0253305	1.96191e-06	0.1157	0.0397	0.00358	0.1193	0.0214	2.34e-08	---
109462	Total Ubiquinone	Totals	rs1215120	9	15284527	T	C	0.120281	0.0253396	2.15882e-06	0.1167	0.0397	0.003321	0.1192	0.0214	2.39e-08	+++
109463	Total Ubiquinone	Totals	rs1215121	9	15284730	A	G	0.120396	0.02535	2.13335e-06	0.1167	0.0397	0.003321	0.1193	0.0214	2.361e-08	+++
109464	Total Ubiquinone	Totals	rs1215122	9	15284786	C	T	0.120164	0.0253387	2.20827e-06	0.1167	0.0397	0.003321	0.1192	0.0214	2.442e-08	---
109465	Total Ubiquinone	Totals	rs7035671	9	15285329	C	T	0.18093	0.0280701	1.28169e-10	0.1253	0.0452	0.005542	0.1654	0.0238	3.953e-12	---
109466	Total Ubiquinone	Totals	rs7035801	9	15285448	G	T	0.175243	0.0283557	7.04009e-10	0.1177	0.0456	0.009805	0.1592	0.0241	3.798e-11	---
109467	Total Ubiquinone	Totals	rs4237138	9	15286386	T	C	0.237069	0.0340791	4.09217e-12	0.2451	0.0569	1.682e-05	0.2392	0.0292	2.862e-16	+++
109468	Total Ubiquinone	Totals	rs2616751	9	15287121	G	C	0.237428	0.034065	3.72603e-12	0.2451	0.0569	1.682e-05	0.2394	0.0292	2.601e-16	---
109469	Total Ubiquinone	Totals	rs3933784	9	15287247	A	T	0.234972	0.0340125	5.74245e-12	0.2437	0.057	1.904e-05	0.2373	0.0292	4.529e-16	+++
109470	Total Ubiquinone	Totals	rs3933785	9	15287389	A	G	0.234863	0.0340051	5.81274e-12	0.2372	0.0568	2.941e-05	0.2355	0.0292	6.916e-16	+++
109471	Total Ubiquinone	Totals	rs10810369	9	15288045	G	A	0.139815	0.0281999	7.56917e-07	0.1418	0.0447	0.001493	0.1404	0.0238	3.912e-09	---
109472	Total Ubiquinone	Totals	rs471364	9	15289578	T	C	0.237914	0.0339733	2.95661e-12	0.2659	0.0569	3.012e-06	0.2453	0.0292	4.217e-17	+++
109473	Total Ubiquinone	Totals	rs638491	9	15290012	G	A	0.192389	0.0298764	1.332e-10	0.1403	0.0482	0.003605	0.1779	0.0254	2.439e-12	---
109474	Total Ubiquinone	Totals	rs1475229	9	15291239	T	C	0.246422	0.0336735	3.07253e-13	0.2831	0.0558	3.828e-07	0.2562	0.0288	6.163e-19	+++
109475	Total Ubiquinone	Totals	rs677578	9	15292426	C	T	0.248169	0.0336745	2.10077e-13	0.2835	0.0557	3.512e-07	0.2576	0.0288	3.816e-19	---
109476	Total Ubiquinone	Totals	rs486349	9	15293116	A	G	0.274476	0.032919	1.05606e-16	0.2819	0.0543	2.09e-07	0.2765	0.0282	9.128e-23	+++
109477	Total Ubiquinone	Totals	rs2156110	9	15293238	A	G	0.275184	0.032987	1.02234e-16	0.2794	0.0544	2.747e-07	0.2763	0.0282	1.144e-22	+++
109478	Total Ubiquinone	Totals	rs2156109	9	15293248	G	C	0.267351	0.0334448	1.76667e-15	0.2673	0.055	1.199e-06	0.2673	0.0286	8.515e-21	---
109479	Total Ubiquinone	Totals	rs578194	9	15293379	G	C	0.275884	0.0328708	6.67034e-17	0.2658	0.054	8.39e-07	0.2732	0.0281	2.234e-22	---
109480	Total Ubiquinone	Totals	rs2185938	9	15293427	A	G	0.276273	0.0329617	7.37197e-17	0.2598	0.0541	1.552e-06	0.2718	0.0281	4.571e-22	+++
109481	Total Ubiquinone	Totals	rs585002	9	15293513	C	T	0.203385	0.0282009	6.57291e-13	0.1229	0.0452	0.006577	0.1808	0.0239	4.112e-14	---
109482	Total Ubiquinone	Totals	rs540885	9	15294596	A	G	0.282913	0.0323497	3.27306e-18	0.2444	0.0533	4.482e-06	0.2725	0.0277	6.432e-23	+++
109483	Total Ubiquinone	Totals	rs570524	9	15295483	T	C	0.283461	0.0322566	2.27092e-18	0.243	0.053	4.515e-06	0.2725	0.0276	4.555e-23	+++
109484	Total Ubiquinone	Totals	rs643531	9	15296034	A	C	0.284291	0.0322462	1.77017e-18	0.243	0.053	4.515e-06	0.2731	0.0275	3.565e-23	+++
109485	Total Ubiquinone	Totals	rs3905247	9	15296845	C	T	0.223853	0.0287477	8.66135e-15	0.1906	0.0468	4.64e-05	0.2147	0.0245	1.837e-18	---
109486	Total Ubiquinone	Totals	rs660686	9	15297587	T	C	0.28483	0.032239	1.50113e-18	0.2455	0.053	3.568e-06	0.2742	0.0275	2.354e-23	+++
109487	Total Ubiquinone	Totals	rs661048	9	15297629	A	G	0.284882	0.0322449	1.5012e-18	0.2455	0.053	3.568e-06	0.2742	0.0275	2.355e-23	+++
109488	Total Ubiquinone	Totals	rs675849	9	15298666	C	T	0.290739	0.0317963	9.87252e-20	0.2705	0.0515	1.523e-07	0.2852	0.0271	5.749e-26	---
109489	Total Ubiquinone	Totals	rs677622	9	15302613	G	A	0.286911	0.0318071	3.00506e-19	0.2832	0.0517	4.391e-08	0.2859	0.0271	5.005e-26	---
109490	Total Ubiquinone	Totals	rs1215112	9	15303583	A	G	0.285755	0.0317783	3.87552e-19	0.2832	0.0517	4.391e-08	0.285	0.0271	6.462e-26	+++
109491	Total Ubiquinone	Totals	rs686030	9	15304782	A	C	0.289352	0.0313254	4.20822e-20	0.3014	0.0509	3.108e-09	0.2927	0.0267	5.181e-28	+++
109492	Total Ubiquinone	Totals	rs581080	9	15305378	C	G	0.257199	0.0288385	7.06787e-19	0.1915	0.046	3.165e-05	0.2387	0.0244	1.561e-22	+++
109493	Total Ubiquinone	Totals	rs2245641	9	15309928	C	A	0.128082	0.0271747	2.53854e-06	0.0411	0.0586	0.4827	0.1127	0.0247	4.853e-06	-?-
109494	Total Ubiquinone	Totals	rs7922616	10	26908487	A	G	0.294998	0.0594711	7.4454e-07	0.4489	0.1013	9.349e-06	0.3345	0.0513	6.967e-11	+++
109495	Total Ubiquinone	Totals	rs7089147	10	26909536	C	A	0.291748	0.0590391	8.21629e-07	0.4436	0.1003	9.754e-06	0.3308	0.0509	7.923e-11	---
109496	Total Ubiquinone	Totals	rs11015197	10	26911470	G	C	0.287708	0.0593838	1.33869e-06	0.4557	0.1017	7.413e-06	0.3304	0.0513	1.166e-10	---
109497	Total Ubiquinone	Totals	rs72788625	10	26914015	T	A	0.29864	0.0570315	1.75858e-07	0.4629	0.0989	2.854e-06	0.3396	0.0494	6.212e-12	---
109498	Total Ubiquinone	Totals	rs12251218	10	26915435	A	G	0.295852	0.0566615	1.91184e-07	0.4536	0.0977	3.417e-06	0.3356	0.049	7.554e-12	+++
109499	Total Ubiquinone	Totals	rs10430595	10	26916897	C	A	0.272351	0.053684	4.18994e-07	0.4094	0.0944	1.456e-05	0.3058	0.0467	5.642e-11	---
109500	Total Ubiquinone	Totals	rs59671064	10	26924380	C	A	0.272095	0.0565903	1.59912e-06	0.3771	0.0939	5.91e-05	0.3001	0.0485	5.965e-10	---
109501	Total Ubiquinone	Totals	rs11015210	10	26955980	G	T	0.329351	0.0585215	2.01122e-08	0.4908	0.0975	4.752e-07	0.3721	0.0502	1.195e-13	---
109502	Total Ubiquinone	Totals	rs12415035	10	26971879	T	C	0.138319	0.0230701	2.26295e-09	0.0811	0.0378	0.03178	0.1228	0.0197	4.5e-10	+++
109503	Total Ubiquinone	Totals	rs7100327	10	26973312	G	C	0.138237	0.0230925	2.39417e-09	0.0811	0.0378	0.03178	0.1227	0.0197	4.752e-10	---
109504	Total Ubiquinone	Totals	rs7069431	10	26973716	A	G	0.137115	0.0232068	3.82031e-09	0.0835	0.0379	0.02769	0.1225	0.0198	6.051e-10	+++
109505	Total Ubiquinone	Totals	rs11015229	10	26980875	A	G	0.137321	0.0231628	3.37965e-09	0.0829	0.0378	0.02818	0.1225	0.0197	5.601e-10	+++
109506	Total Ubiquinone	Totals	rs1809359	10	26984623	C	T	0.1353	0.0231729	5.77606e-09	0.0883	0.038	0.01999	0.1225	0.0198	5.803e-10	---
109507	Total Ubiquinone	Totals	rs12254548	10	26987060	C	G	0.134995	0.0231906	6.40377e-09	0.0866	0.038	0.02278	0.1219	0.0198	7.486e-10	+++
109508	Total Ubiquinone	Totals	rs7896301	10	26988258	T	A	0.134984	0.0231943	6.4547e-09	0.0858	0.0382	0.02481	0.1217	0.0198	8.27e-10	---
109509	Total Ubiquinone	Totals	rs68159164	10	26988384	T	C	0.136828	0.0232169	4.16533e-09	0.0873	0.0382	0.0224	0.1235	0.0198	4.896e-10	+++
109510	Total Ubiquinone	Totals	rs71483808	10	26988567	G	A	0.13483	0.023196	6.73609e-09	0.0874	0.0382	0.02226	0.1221	0.0198	7.498e-10	---
109511	Total Ubiquinone	Totals	rs11015232	10	26988745	G	C	0.134882	0.0231982	6.66863e-09	0.0874	0.0382	0.02226	0.1221	0.0198	7.431e-10	---
109512	Total Ubiquinone	Totals	rs7904343	10	26989406	C	T	0.138171	0.023224	2.98174e-09	0.087	0.0383	0.02307	0.1244	0.0199	3.728e-10	---
109513	Total Ubiquinone	Totals	rs1960383	10	26990000	T	C	0.136663	0.0232159	4.33905e-09	0.0852	0.0383	0.02625	0.1228	0.0199	6.162e-10	+++
109514	Total Ubiquinone	Totals	rs1780184	10	26992235	C	T	-0.179371	0.0221763	7.88463e-16	-0.0882	0.0374	0.01838	-0.1556	0.0191	3.363e-16	+++
109515	Total Ubiquinone	Totals	rs1780183	10	26992715	C	T	-0.14903	0.0240348	6.08385e-10	-0.0276	0.0398	0.487	-0.1166	0.0206	1.457e-08	++-
109516	Total Ubiquinone	Totals	rs2477295	10	26992990	A	G	-0.177878	0.0222173	1.51932e-15	-0.088	0.0373	0.01829	-0.1544	0.0191	6.154e-16	---
109517	Total Ubiquinone	Totals	rs1748353	10	26993156	A	G	-0.178425	0.0221634	1.07316e-15	-0.088	0.0373	0.01829	-0.1548	0.0191	4.423e-16	---
109518	Total Ubiquinone	Totals	rs1780194	10	26993191	T	G	-0.149095	0.0240306	5.94123e-10	-0.0276	0.0398	0.487	-0.1166	0.0206	1.428e-08	--+
109519	Total Ubiquinone	Totals	rs1748354	10	26993390	A	T	-0.178342	0.0221618	1.10034e-15	-0.0914	0.0374	0.01442	-0.1557	0.0191	3.103e-16	---
109520	Total Ubiquinone	Totals	rs1677730	10	26993725	A	G	-0.178309	0.0221612	1.11177e-15	-0.088	0.0373	0.01829	-0.1548	0.0191	4.56e-16	---
109521	Total Ubiquinone	Totals	rs1748355	10	26993955	A	C	-0.17838	0.0221787	1.13838e-15	-0.0892	0.0373	0.0167	-0.1551	0.0191	4.094e-16	---
109522	Total Ubiquinone	Totals	rs1677729	10	26993961	A	G	-0.149516	0.0240528	5.51082e-10	-0.0281	0.0398	0.4805	-0.1171	0.0206	1.304e-08	--+
109523	Total Ubiquinone	Totals	rs1780192	10	26994150	C	A	-0.178353	0.0221727	1.12943e-15	-0.089	0.0373	0.01693	-0.155	0.0191	4.15e-16	+++
109524	Total Ubiquinone	Totals	rs1748356	10	26994345	A	G	-0.178398	0.0221657	1.08813e-15	-0.0887	0.0373	0.01732	-0.155	0.0191	4.152e-16	---
109525	Total Ubiquinone	Totals	rs1780191	10	26994412	C	T	-0.119883	0.0231402	2.30019e-07	-0.062	0.0375	0.09817	-0.1039	0.0197	1.314e-07	+++
109526	Total Ubiquinone	Totals	rs2448107	10	26994650	G	A	-0.178337	0.022164	1.10706e-15	-0.0894	0.0373	0.01639	-0.1551	0.019	3.885e-16	+++
109527	Total Ubiquinone	Totals	rs2477296	10	26994732	C	G	-0.149516	0.0240404	5.40038e-10	-0.029	0.0397	0.4653	-0.1172	0.0206	1.212e-08	--+
109528	Total Ubiquinone	Totals	rs2489581	10	26994981	G	C	-0.178256	0.0221612	1.13059e-15	-0.0876	0.0371	0.01839	-0.1544	0.019	4.84e-16	+++
109529	Total Ubiquinone	Totals	rs2477297	10	26995038	T	C	-0.178255	0.0221613	1.13107e-15	-0.0876	0.0371	0.01839	-0.1544	0.019	4.842e-16	---
109530	Total Ubiquinone	Totals	rs2477298	10	26995771	T	C	-0.178102	0.022155	1.17403e-15	-0.0876	0.0371	0.01839	-0.1543	0.019	4.993e-16	---
109531	Total Ubiquinone	Totals	rs3121611	10	26996003	A	G	-0.177161	0.0221588	1.67035e-15	-0.0883	0.0371	0.0173	-0.1538	0.019	6.235e-16	---
109532	Total Ubiquinone	Totals	rs3118155	10	26996013	T	A	-0.177049	0.0221578	1.73374e-15	-0.0876	0.0371	0.01839	-0.1536	0.019	7.035e-16	+++
109533	Total Ubiquinone	Totals	rs1677728	10	26997271	T	C	-0.176442	0.022142	2.06136e-15	-0.0856	0.0371	0.02117	-0.1526	0.019	1.021e-15	---
109534	Total Ubiquinone	Totals	rs72797951	10	26997427	T	C	0.282328	0.0555723	3.92482e-07	0.5375	0.1102	1.082e-06	0.334	0.0496	1.678e-11	+++
109535	Total Ubiquinone	Totals	rs1780179	10	26997889	T	C	-0.176723	0.0221361	1.83137e-15	-0.0872	0.0371	0.01881	-0.1532	0.019	7.624e-16	---
109536	Total Ubiquinone	Totals	rs1748357	10	26997918	A	G	-0.176716	0.0221353	1.83235e-15	-0.0872	0.0371	0.01881	-0.1532	0.019	7.625e-16	---
109537	Total Ubiquinone	Totals	rs1780180	10	26997925	A	G	-0.177043	0.0221529	1.71408e-15	-0.0886	0.0371	0.01694	-0.1538	0.019	6.169e-16	---
109538	Total Ubiquinone	Totals	rs1748358	10	26997972	C	A	-0.148952	0.0240148	6.00982e-10	-0.0249	0.0397	0.53	-0.1157	0.0205	1.78e-08	++-
109539	Total Ubiquinone	Totals	rs1780181	10	26998155	T	C	-0.176903	0.0221401	1.73575e-15	-0.0872	0.0371	0.01881	-0.1534	0.019	7.285e-16	---
109540	Total Ubiquinone	Totals	rs1780182	10	26998358	T	C	-0.177299	0.0221474	1.53554e-15	-0.0872	0.0371	0.01881	-0.1536	0.019	6.559e-16	---
109541	Total Ubiquinone	Totals	rs2368183	10	26998739	C	G	-0.119837	0.0231189	2.26645e-07	-0.0644	0.0374	0.08515	-0.1045	0.0197	1.071e-07	---
109542	Total Ubiquinone	Totals	rs2477299	10	27002797	C	T	-0.17675	0.022177	2.03463e-15	-0.0783	0.0371	0.03482	-0.1508	0.019	2.311e-15	+++
109543	Total Ubiquinone	Totals	rs2489553	10	27005283	G	A	-0.162134	0.0218052	1.24389e-13	-0.0567	0.037	0.1259	-0.135	0.0188	6.763e-13	+++
109544	Total Ubiquinone	Totals	rs11015245	10	27005293	G	A	0.146365	0.0232877	3.64468e-10	0.0809	0.0384	0.03523	0.1288	0.0199	1.006e-10	---
109545	Total Ubiquinone	Totals	rs10764636	10	27005493	T	C	0.139635	0.0233802	2.52819e-09	0.072	0.0387	0.06289	0.1216	0.02	1.249e-09	+++
109546	Total Ubiquinone	Totals	rs10764637	10	27006407	T	C	0.132976	0.0230481	8.48638e-09	0.0644	0.0385	0.09451	0.1149	0.0198	6.269e-09	+++
109547	Total Ubiquinone	Totals	rs4749181	10	27008682	A	G	0.132979	0.0229686	7.52345e-09	0.057	0.0383	0.1366	0.1128	0.0197	1.004e-08	+++
109548	Total Ubiquinone	Totals	rs1780195	10	27008703	G	A	-0.161418	0.021756	1.39074e-13	-0.0423	0.0372	0.2548	-0.131	0.0188	2.974e-12	+++
109549	Total Ubiquinone	Totals	rs2477301	10	27011323	A	G	-0.156817	0.0217931	7.18365e-13	-0.0473	0.0371	0.2025	-0.1287	0.0188	7.417e-12	---
109550	Total Ubiquinone	Totals	rs35382920	10	27011523	T	C	0.12572	0.0226099	2.84239e-08	0.0634	0.0372	0.08852	0.1089	0.0193	1.737e-08	+++
109551	Total Ubiquinone	Totals	rs11015249	10	27011863	C	T	0.125641	0.0225627	2.71049e-08	0.0627	0.037	0.09018	0.1086	0.0193	1.74e-08	---
109552	Total Ubiquinone	Totals	rs2927922	10	27015191	A	T	0.127173	0.0227352	2.34864e-08	0.0676	0.0372	0.06882	0.1109	0.0194	1.059e-08	+++
109553	Total Ubiquinone	Totals	rs3004241	10	27015761	T	C	0.128538	0.0227028	1.58652e-08	0.0654	0.0371	0.0781	0.1114	0.0194	8.946e-09	+++
109554	Total Ubiquinone	Totals	rs1209319	10	27022755	C	T	-0.150752	0.0222904	1.51441e-11	-0.0386	0.0489	0.4303	-0.1315	0.0203	9.069e-11	+?+
109555	Total Ubiquinone	Totals	rs11057830	12	125307053	A	G	0.157913	0.0316151	6.06853e-07	0.1167	0.05	0.0195	0.1461	0.0267	4.507e-08	+++
109556	Total Ubiquinone	Totals	rs7485656	12	125315647	G	A	0.16704	0.0321032	2.03088e-07	0.1044	0.0491	0.0335	0.1483	0.0269	3.423e-08	---
109557	Total Ubiquinone	Totals	rs11057839	12	125316031	T	G	0.160417	0.0323503	7.30316e-07	0.1346	0.0496	0.006703	0.1527	0.0271	1.753e-08	+++
109558	Total Ubiquinone	Totals	rs11057840	12	125316055	C	A	0.159293	0.0324116	9.14462e-07	0.135	0.0496	0.006519	0.152	0.0271	2.114e-08	---
109559	Ubiquinone	Ubiquinone	rs638485	9	15283446	G	A	0.121779	0.0253678	1.65312e-06	0.1104	0.0397	0.005429	0.1185	0.0214	2.985e-08	---
109560	Ubiquinone	Ubiquinone	rs62570819	9	15283560	A	G	0.122005	0.0253405	1.5414e-06	0.1089	0.0396	0.006023	0.1182	0.0213	3.097e-08	+++
109561	Ubiquinone	Ubiquinone	rs575442	9	15283761	T	C	0.121016	0.0253049	1.81057e-06	0.1056	0.0394	0.007373	0.1165	0.0213	4.452e-08	+++
109562	Ubiquinone	Ubiquinone	rs641579	9	15284100	C	T	0.120759	0.0253291	1.94754e-06	0.1146	0.0397	0.003872	0.119	0.0214	2.507e-08	---
109563	Ubiquinone	Ubiquinone	rs693223	9	15284120	C	A	0.120727	0.0253305	1.96191e-06	0.1157	0.0397	0.00358	0.1193	0.0214	2.34e-08	---
109564	Ubiquinone	Ubiquinone	rs1215120	9	15284527	T	C	0.120281	0.0253396	2.15882e-06	0.1167	0.0397	0.003321	0.1192	0.0214	2.39e-08	+++
109565	Ubiquinone	Ubiquinone	rs1215121	9	15284730	A	G	0.120396	0.02535	2.13335e-06	0.1167	0.0397	0.003321	0.1193	0.0214	2.361e-08	+++
109566	Ubiquinone	Ubiquinone	rs1215122	9	15284786	C	T	0.120164	0.0253387	2.20827e-06	0.1167	0.0397	0.003321	0.1192	0.0214	2.442e-08	---
109567	Ubiquinone	Ubiquinone	rs7035671	9	15285329	C	T	0.18093	0.0280701	1.28169e-10	0.1253	0.0452	0.005542	0.1654	0.0238	3.953e-12	---
109568	Ubiquinone	Ubiquinone	rs7035801	9	15285448	G	T	0.175243	0.0283557	7.04009e-10	0.1177	0.0456	0.009805	0.1592	0.0241	3.798e-11	---
109569	Ubiquinone	Ubiquinone	rs4237138	9	15286386	T	C	0.237069	0.0340791	4.09217e-12	0.2451	0.0569	1.682e-05	0.2392	0.0292	2.862e-16	+++
109570	Ubiquinone	Ubiquinone	rs2616751	9	15287121	G	C	0.237428	0.034065	3.72603e-12	0.2451	0.0569	1.682e-05	0.2394	0.0292	2.601e-16	---
109571	Ubiquinone	Ubiquinone	rs3933784	9	15287247	A	T	0.234972	0.0340125	5.74245e-12	0.2437	0.057	1.904e-05	0.2373	0.0292	4.529e-16	+++
109572	Ubiquinone	Ubiquinone	rs3933785	9	15287389	A	G	0.234863	0.0340051	5.81274e-12	0.2372	0.0568	2.941e-05	0.2355	0.0292	6.916e-16	+++
109573	Ubiquinone	Ubiquinone	rs10810369	9	15288045	G	A	0.139815	0.0281999	7.56917e-07	0.1418	0.0447	0.001493	0.1404	0.0238	3.912e-09	---
109574	Ubiquinone	Ubiquinone	rs471364	9	15289578	T	C	0.237914	0.0339733	2.95661e-12	0.2659	0.0569	3.012e-06	0.2453	0.0292	4.217e-17	+++
109575	Ubiquinone	Ubiquinone	rs638491	9	15290012	G	A	0.192389	0.0298764	1.332e-10	0.1403	0.0482	0.003605	0.1779	0.0254	2.439e-12	---
109576	Ubiquinone	Ubiquinone	rs1475229	9	15291239	T	C	0.246422	0.0336735	3.07253e-13	0.2831	0.0558	3.828e-07	0.2562	0.0288	6.163e-19	+++
109577	Ubiquinone	Ubiquinone	rs677578	9	15292426	C	T	0.248169	0.0336745	2.10077e-13	0.2835	0.0557	3.512e-07	0.2576	0.0288	3.816e-19	---
109578	Ubiquinone	Ubiquinone	rs486349	9	15293116	A	G	0.274476	0.032919	1.05606e-16	0.2819	0.0543	2.09e-07	0.2765	0.0282	9.128e-23	+++
109579	Ubiquinone	Ubiquinone	rs2156110	9	15293238	A	G	0.275184	0.032987	1.02234e-16	0.2794	0.0544	2.747e-07	0.2763	0.0282	1.144e-22	+++
109580	Ubiquinone	Ubiquinone	rs2156109	9	15293248	G	C	0.267351	0.0334448	1.76667e-15	0.2673	0.055	1.199e-06	0.2673	0.0286	8.515e-21	---
109581	Ubiquinone	Ubiquinone	rs578194	9	15293379	G	C	0.275884	0.0328708	6.67034e-17	0.2658	0.054	8.39e-07	0.2732	0.0281	2.234e-22	---
109582	Ubiquinone	Ubiquinone	rs2185938	9	15293427	A	G	0.276273	0.0329617	7.37197e-17	0.2598	0.0541	1.552e-06	0.2718	0.0281	4.571e-22	+++
109583	Ubiquinone	Ubiquinone	rs585002	9	15293513	C	T	0.203385	0.0282009	6.57291e-13	0.1229	0.0452	0.006577	0.1808	0.0239	4.112e-14	---
109584	Ubiquinone	Ubiquinone	rs540885	9	15294596	A	G	0.282913	0.0323497	3.27306e-18	0.2444	0.0533	4.482e-06	0.2725	0.0277	6.432e-23	+++
109585	Ubiquinone	Ubiquinone	rs570524	9	15295483	T	C	0.283461	0.0322566	2.27092e-18	0.243	0.053	4.515e-06	0.2725	0.0276	4.555e-23	+++
109586	Ubiquinone	Ubiquinone	rs643531	9	15296034	A	C	0.284291	0.0322462	1.77017e-18	0.243	0.053	4.515e-06	0.2731	0.0275	3.565e-23	+++
109587	Ubiquinone	Ubiquinone	rs3905247	9	15296845	C	T	0.223853	0.0287477	8.66135e-15	0.1906	0.0468	4.64e-05	0.2147	0.0245	1.837e-18	---
109588	Ubiquinone	Ubiquinone	rs660686	9	15297587	T	C	0.28483	0.032239	1.50113e-18	0.2455	0.053	3.568e-06	0.2742	0.0275	2.354e-23	+++
109589	Ubiquinone	Ubiquinone	rs661048	9	15297629	A	G	0.284882	0.0322449	1.5012e-18	0.2455	0.053	3.568e-06	0.2742	0.0275	2.355e-23	+++
109590	Ubiquinone	Ubiquinone	rs675849	9	15298666	C	T	0.290739	0.0317963	9.87252e-20	0.2705	0.0515	1.523e-07	0.2852	0.0271	5.749e-26	---
109591	Ubiquinone	Ubiquinone	rs677622	9	15302613	G	A	0.286911	0.0318071	3.00506e-19	0.2832	0.0517	4.391e-08	0.2859	0.0271	5.005e-26	---
109592	Ubiquinone	Ubiquinone	rs1215112	9	15303583	A	G	0.285755	0.0317783	3.87552e-19	0.2832	0.0517	4.391e-08	0.285	0.0271	6.462e-26	+++
109593	Ubiquinone	Ubiquinone	rs686030	9	15304782	A	C	0.289352	0.0313254	4.20822e-20	0.3014	0.0509	3.108e-09	0.2927	0.0267	5.181e-28	+++
109594	Ubiquinone	Ubiquinone	rs581080	9	15305378	C	G	0.257199	0.0288385	7.06787e-19	0.1915	0.046	3.165e-05	0.2387	0.0244	1.561e-22	+++
109595	Ubiquinone	Ubiquinone	rs2245641	9	15309928	C	A	0.128082	0.0271747	2.53854e-06	0.0411	0.0586	0.4827	0.1127	0.0247	4.853e-06	-?-
109596	Ubiquinone	Ubiquinone	rs7922616	10	26908487	A	G	0.294998	0.0594711	7.4454e-07	0.4489	0.1013	9.349e-06	0.3345	0.0513	6.967e-11	+++
109597	Ubiquinone	Ubiquinone	rs7089147	10	26909536	C	A	0.291748	0.0590391	8.21629e-07	0.4436	0.1003	9.754e-06	0.3308	0.0509	7.923e-11	---
109598	Ubiquinone	Ubiquinone	rs11015197	10	26911470	G	C	0.287708	0.0593838	1.33869e-06	0.4557	0.1017	7.413e-06	0.3304	0.0513	1.166e-10	---
109599	Ubiquinone	Ubiquinone	rs72788625	10	26914015	T	A	0.29864	0.0570315	1.75858e-07	0.4629	0.0989	2.854e-06	0.3396	0.0494	6.212e-12	---
109600	Ubiquinone	Ubiquinone	rs12251218	10	26915435	A	G	0.295852	0.0566615	1.91184e-07	0.4536	0.0977	3.417e-06	0.3356	0.049	7.554e-12	+++
109601	Ubiquinone	Ubiquinone	rs10430595	10	26916897	C	A	0.272351	0.053684	4.18994e-07	0.4094	0.0944	1.456e-05	0.3058	0.0467	5.642e-11	---
109602	Ubiquinone	Ubiquinone	rs59671064	10	26924380	C	A	0.272095	0.0565903	1.59912e-06	0.3771	0.0939	5.91e-05	0.3001	0.0485	5.965e-10	---
109603	Ubiquinone	Ubiquinone	rs11015210	10	26955980	G	T	0.329351	0.0585215	2.01122e-08	0.4908	0.0975	4.752e-07	0.3721	0.0502	1.195e-13	---
109604	Ubiquinone	Ubiquinone	rs12415035	10	26971879	T	C	0.138319	0.0230701	2.26295e-09	0.0811	0.0378	0.03178	0.1228	0.0197	4.5e-10	+++
109605	Ubiquinone	Ubiquinone	rs7100327	10	26973312	G	C	0.138237	0.0230925	2.39417e-09	0.0811	0.0378	0.03178	0.1227	0.0197	4.752e-10	---
109606	Ubiquinone	Ubiquinone	rs7069431	10	26973716	A	G	0.137115	0.0232068	3.82031e-09	0.0835	0.0379	0.02769	0.1225	0.0198	6.051e-10	+++
109607	Ubiquinone	Ubiquinone	rs11015229	10	26980875	A	G	0.137321	0.0231628	3.37965e-09	0.0829	0.0378	0.02818	0.1225	0.0197	5.601e-10	+++
109608	Ubiquinone	Ubiquinone	rs1809359	10	26984623	C	T	0.1353	0.0231729	5.77606e-09	0.0883	0.038	0.01999	0.1225	0.0198	5.803e-10	---
109609	Ubiquinone	Ubiquinone	rs12254548	10	26987060	C	G	0.134995	0.0231906	6.40377e-09	0.0866	0.038	0.02278	0.1219	0.0198	7.486e-10	+++
109610	Ubiquinone	Ubiquinone	rs7896301	10	26988258	T	A	0.134984	0.0231943	6.4547e-09	0.0858	0.0382	0.02481	0.1217	0.0198	8.27e-10	---
109611	Ubiquinone	Ubiquinone	rs68159164	10	26988384	T	C	0.136828	0.0232169	4.16533e-09	0.0873	0.0382	0.0224	0.1235	0.0198	4.896e-10	+++
109612	Ubiquinone	Ubiquinone	rs71483808	10	26988567	G	A	0.13483	0.023196	6.73609e-09	0.0874	0.0382	0.02226	0.1221	0.0198	7.498e-10	---
109613	Ubiquinone	Ubiquinone	rs11015232	10	26988745	G	C	0.134882	0.0231982	6.66863e-09	0.0874	0.0382	0.02226	0.1221	0.0198	7.431e-10	---
109614	Ubiquinone	Ubiquinone	rs7904343	10	26989406	C	T	0.138171	0.023224	2.98174e-09	0.087	0.0383	0.02307	0.1244	0.0199	3.728e-10	---
109615	Ubiquinone	Ubiquinone	rs1960383	10	26990000	T	C	0.136663	0.0232159	4.33905e-09	0.0852	0.0383	0.02625	0.1228	0.0199	6.162e-10	+++
109616	Ubiquinone	Ubiquinone	rs1780184	10	26992235	C	T	-0.179371	0.0221763	7.88463e-16	-0.0882	0.0374	0.01838	-0.1556	0.0191	3.363e-16	+++
109617	Ubiquinone	Ubiquinone	rs1780183	10	26992715	C	T	-0.14903	0.0240348	6.08385e-10	-0.0276	0.0398	0.487	-0.1166	0.0206	1.457e-08	++-
109618	Ubiquinone	Ubiquinone	rs2477295	10	26992990	A	G	-0.177878	0.0222173	1.51932e-15	-0.088	0.0373	0.01829	-0.1544	0.0191	6.154e-16	---
109619	Ubiquinone	Ubiquinone	rs1748353	10	26993156	A	G	-0.178425	0.0221634	1.07316e-15	-0.088	0.0373	0.01829	-0.1548	0.0191	4.423e-16	---
109620	Ubiquinone	Ubiquinone	rs1780194	10	26993191	T	G	-0.149095	0.0240306	5.94123e-10	-0.0276	0.0398	0.487	-0.1166	0.0206	1.428e-08	--+
109621	Ubiquinone	Ubiquinone	rs1748354	10	26993390	A	T	-0.178342	0.0221618	1.10034e-15	-0.0914	0.0374	0.01442	-0.1557	0.0191	3.103e-16	---
109622	Ubiquinone	Ubiquinone	rs1677730	10	26993725	A	G	-0.178309	0.0221612	1.11177e-15	-0.088	0.0373	0.01829	-0.1548	0.0191	4.56e-16	---
109623	Ubiquinone	Ubiquinone	rs1748355	10	26993955	A	C	-0.17838	0.0221787	1.13838e-15	-0.0892	0.0373	0.0167	-0.1551	0.0191	4.094e-16	---
109624	Ubiquinone	Ubiquinone	rs1677729	10	26993961	A	G	-0.149516	0.0240528	5.51082e-10	-0.0281	0.0398	0.4805	-0.1171	0.0206	1.304e-08	--+
109625	Ubiquinone	Ubiquinone	rs1780192	10	26994150	C	A	-0.178353	0.0221727	1.12943e-15	-0.089	0.0373	0.01693	-0.155	0.0191	4.15e-16	+++
109626	Ubiquinone	Ubiquinone	rs1748356	10	26994345	A	G	-0.178398	0.0221657	1.08813e-15	-0.0887	0.0373	0.01732	-0.155	0.0191	4.152e-16	---
109627	Ubiquinone	Ubiquinone	rs1780191	10	26994412	C	T	-0.119883	0.0231402	2.30019e-07	-0.062	0.0375	0.09817	-0.1039	0.0197	1.314e-07	+++
109628	Ubiquinone	Ubiquinone	rs2448107	10	26994650	G	A	-0.178337	0.022164	1.10706e-15	-0.0894	0.0373	0.01639	-0.1551	0.019	3.885e-16	+++
109629	Ubiquinone	Ubiquinone	rs2477296	10	26994732	C	G	-0.149516	0.0240404	5.40038e-10	-0.029	0.0397	0.4653	-0.1172	0.0206	1.212e-08	--+
109630	Ubiquinone	Ubiquinone	rs2489581	10	26994981	G	C	-0.178256	0.0221612	1.13059e-15	-0.0876	0.0371	0.01839	-0.1544	0.019	4.84e-16	+++
109631	Ubiquinone	Ubiquinone	rs2477297	10	26995038	T	C	-0.178255	0.0221613	1.13107e-15	-0.0876	0.0371	0.01839	-0.1544	0.019	4.842e-16	---
109632	Ubiquinone	Ubiquinone	rs2477298	10	26995771	T	C	-0.178102	0.022155	1.17403e-15	-0.0876	0.0371	0.01839	-0.1543	0.019	4.993e-16	---
109633	Ubiquinone	Ubiquinone	rs3121611	10	26996003	A	G	-0.177161	0.0221588	1.67035e-15	-0.0883	0.0371	0.0173	-0.1538	0.019	6.235e-16	---
109634	Ubiquinone	Ubiquinone	rs3118155	10	26996013	T	A	-0.177049	0.0221578	1.73374e-15	-0.0876	0.0371	0.01839	-0.1536	0.019	7.035e-16	+++
109635	Ubiquinone	Ubiquinone	rs1677728	10	26997271	T	C	-0.176442	0.022142	2.06136e-15	-0.0856	0.0371	0.02117	-0.1526	0.019	1.021e-15	---
109636	Ubiquinone	Ubiquinone	rs72797951	10	26997427	T	C	0.282328	0.0555723	3.92482e-07	0.5375	0.1102	1.082e-06	0.334	0.0496	1.678e-11	+++
109637	Ubiquinone	Ubiquinone	rs1780179	10	26997889	T	C	-0.176723	0.0221361	1.83137e-15	-0.0872	0.0371	0.01881	-0.1532	0.019	7.624e-16	---
109638	Ubiquinone	Ubiquinone	rs1748357	10	26997918	A	G	-0.176716	0.0221353	1.83235e-15	-0.0872	0.0371	0.01881	-0.1532	0.019	7.625e-16	---
109639	Ubiquinone	Ubiquinone	rs1780180	10	26997925	A	G	-0.177043	0.0221529	1.71408e-15	-0.0886	0.0371	0.01694	-0.1538	0.019	6.169e-16	---
109640	Ubiquinone	Ubiquinone	rs1748358	10	26997972	C	A	-0.148952	0.0240148	6.00982e-10	-0.0249	0.0397	0.53	-0.1157	0.0205	1.78e-08	++-
109641	Ubiquinone	Ubiquinone	rs1780181	10	26998155	T	C	-0.176903	0.0221401	1.73575e-15	-0.0872	0.0371	0.01881	-0.1534	0.019	7.285e-16	---
109642	Ubiquinone	Ubiquinone	rs1780182	10	26998358	T	C	-0.177299	0.0221474	1.53554e-15	-0.0872	0.0371	0.01881	-0.1536	0.019	6.559e-16	---
109643	Ubiquinone	Ubiquinone	rs2368183	10	26998739	C	G	-0.119837	0.0231189	2.26645e-07	-0.0644	0.0374	0.08515	-0.1045	0.0197	1.071e-07	---
109644	Ubiquinone	Ubiquinone	rs2477299	10	27002797	C	T	-0.17675	0.022177	2.03463e-15	-0.0783	0.0371	0.03482	-0.1508	0.019	2.311e-15	+++
109645	Ubiquinone	Ubiquinone	rs2489553	10	27005283	G	A	-0.162134	0.0218052	1.24389e-13	-0.0567	0.037	0.1259	-0.135	0.0188	6.763e-13	+++
109646	Ubiquinone	Ubiquinone	rs11015245	10	27005293	G	A	0.146365	0.0232877	3.64468e-10	0.0809	0.0384	0.03523	0.1288	0.0199	1.006e-10	---
109647	Ubiquinone	Ubiquinone	rs10764636	10	27005493	T	C	0.139635	0.0233802	2.52819e-09	0.072	0.0387	0.06289	0.1216	0.02	1.249e-09	+++
109648	Ubiquinone	Ubiquinone	rs10764637	10	27006407	T	C	0.132976	0.0230481	8.48638e-09	0.0644	0.0385	0.09451	0.1149	0.0198	6.269e-09	+++
109649	Ubiquinone	Ubiquinone	rs4749181	10	27008682	A	G	0.132979	0.0229686	7.52345e-09	0.057	0.0383	0.1366	0.1128	0.0197	1.004e-08	+++
109650	Ubiquinone	Ubiquinone	rs1780195	10	27008703	G	A	-0.161418	0.021756	1.39074e-13	-0.0423	0.0372	0.2548	-0.131	0.0188	2.974e-12	+++
109651	Ubiquinone	Ubiquinone	rs2477301	10	27011323	A	G	-0.156817	0.0217931	7.18365e-13	-0.0473	0.0371	0.2025	-0.1287	0.0188	7.417e-12	---
109652	Ubiquinone	Ubiquinone	rs35382920	10	27011523	T	C	0.12572	0.0226099	2.84239e-08	0.0634	0.0372	0.08852	0.1089	0.0193	1.737e-08	+++
109653	Ubiquinone	Ubiquinone	rs11015249	10	27011863	C	T	0.125641	0.0225627	2.71049e-08	0.0627	0.037	0.09018	0.1086	0.0193	1.74e-08	---
109654	Ubiquinone	Ubiquinone	rs2927922	10	27015191	A	T	0.127173	0.0227352	2.34864e-08	0.0676	0.0372	0.06882	0.1109	0.0194	1.059e-08	+++
109655	Ubiquinone	Ubiquinone	rs3004241	10	27015761	T	C	0.128538	0.0227028	1.58652e-08	0.0654	0.0371	0.0781	0.1114	0.0194	8.946e-09	+++
109656	Ubiquinone	Ubiquinone	rs1209319	10	27022755	C	T	-0.150752	0.0222904	1.51441e-11	-0.0386	0.0489	0.4303	-0.1315	0.0203	9.069e-11	+?+
109657	Ubiquinone	Ubiquinone	rs11057830	12	125307053	A	G	0.157913	0.0316151	6.06853e-07	0.1167	0.05	0.0195	0.1461	0.0267	4.507e-08	+++
109658	Ubiquinone	Ubiquinone	rs7485656	12	125315647	G	A	0.16704	0.0321032	2.03088e-07	0.1044	0.0491	0.0335	0.1483	0.0269	3.423e-08	---
109659	Ubiquinone	Ubiquinone	rs11057839	12	125316031	T	G	0.160417	0.0323503	7.30316e-07	0.1346	0.0496	0.006703	0.1527	0.0271	1.753e-08	+++
109660	Ubiquinone	Ubiquinone	rs11057840	12	125316055	C	A	0.159293	0.0324116	9.14462e-07	0.135	0.0496	0.006519	0.152	0.0271	2.114e-08	---

### Sheet: Supp Table 10
Supplementary Table 10: Identification of candidate causal genes using genetic prioritization and knowledge-based approaches
	Lead Variant										Lipid Associations				CADD scoref		Putative Causal Genes
#	SNP (rsID, if available)	Chromosome	Position (hg19)	Position (hg38)	Effect Allele	Other Allele	Lead SNP in BHS GWASa	Lead SNP in Discovery-Meta analysisb	Previously identified mQTLc	Number of Proxies (r2>0.8)d	Most strongly associated lipid species	Association p-value	Datasete	List of lipid classes whose species are associated	Lead SNP	Proxy SNP	Overlap of genetic-based and biological knowledge based candidatesg	Lead genetic-based prioritization candidate	Ranked biological knowledge-based prioritization candidatesh	ProGeM Expert Annotations
1	rs350163	1	4567158	4507098	A	G	TRUE	TRUE	FALSE	0	PC(18:1_18:1)	1.21687e-08	Discovery	PC	-	3.65	-	AJAP1 (closest gene)	-	-
2	rs41269433	1	15578513	15252017	G	A	TRUE	TRUE	TRUE	6	GM3(d18:1/16:0)	4.38682e-08	Discovery	GM3	4.034	10.02	-	FHAD1 (closest gene)	AGMAT, CTRC, RSC1A1	-
3	rs588485	1	20916444	20589951	A	G	TRUE	TRUE	TRUE	13	PI(37:6)	7.92296e-15	Discovery	PI	5.167	15.63	CDA, DDOST, PINK1	CDA (missense variant)	PLA2G2D, PLA2G5, PLA2G2F	CDA
4	rs570398878	1	25798891	25472400	C	T	TRUE	TRUE	FALSE	0	PC(15-MHDA_18:2)	1.164e-08	Meta analysis	PC	1.344	1.312	LDLRAP1	MACO1 (closest gene)	LDLRAP1, PAFAH2, MAN1C1	-
5	rs147786113	1	35467083	35001482	T	C	TRUE	TRUE	FALSE	0	PC(18:1_18:2)	4.98733e-08	Discovery	PC	13.29	1.862	-	ZMYM6 (closest gene)	-	-
6	rs147488871	1	39487124	39021452	G	A	TRUE	TRUE	FALSE	0	Total PC	4.40984e-08	Discovery	Totals	0.445	6.444	NDUFS5	NDUFS5 (closest gene)	NDUFS5	-
7	rs145848019	1	39576993	39111321	A	G	TRUE	TRUE	FALSE	0	PC(O-38:5)	4.79669e-08	Discovery	PC(O)	0.469	5.112	NDUFS5	MACF1 (closest gene)	NDUFS5	-
8	rs11591147	1	55505647	55039974	T	G	TRUE	TRUE	TRUE	0	Total CE	9.378e-14	Meta analysis	CE, DE, Hex2Cer, Hex3Cer, PC(P), SHexCer, SM, TG(O), Totals	17.1	0.224	PCSK9	PCSK9 (missense variant)	DHCR24, ACOT11, PCSK9	PCSK9
9	rs4264033	1	56416738	55951065	G	A	TRUE	TRUE	FALSE	3	Total LPI	4.49741e-08	Discovery	Totals	4.35	13.28	-	-	-	-
10	rs139766302	1	56745083	56279411	C	G	TRUE	TRUE	FALSE	0	PE(P-18:1/22:5) (b)	3.172e-08	Meta analysis	PE(P)	0.151	15.61	PLPP3, PRKAA2	PLPP3 (closest gene)	PLPP3, PRKAA2	-
11	rs114528688	1	60313461	59847789	T	C	TRUE	TRUE	FALSE	1	Cer(d17:1/16:0)	1.17854e-08	Discovery	Cer(d)	1.201	2.012	CYP2J2, FGGY	HOOK1 (closest gene)	CYP2J2, FGGY	-
12	rs6659654	1	62127290	61661618	T	C	TRUE	TRUE	TRUE	4	PC(31:0) (a)	1.16496e-08	Discovery	PC	2.729	7.578	-	TM2D1 (closest gene)	-	-
13	rs10889348	1	63078222	62612551	T	A	TRUE	FALSE	TRUE	241	Total PI	2.682e-33	Meta analysis	LPC, LPI, PI, Totals	0.127	16.34	ANGPTL3, USP1	DOCK7 (closest gene)	ANGPTL3, USP1	ANGPTL3
14	rs1168099	1	63122859	62657188	A	C	FALSE	TRUE	TRUE	241	Total PI	6.749e-34	Meta analysis	LPC, LPI, PI, Totals	1.153	-	ANGPTL3, USP1	DOCK7 (closest gene)	ANGPTL3, USP1	-
15	1:83924716_A_G	1	83924716	83459033	G	A	TRUE	TRUE	FALSE	0	PC(O-34:4)	9.156e-09	Meta analysis	PC(O)	-	-	-	TTLL7 (closest gene)	-	-
16	rs72685533	1	105690865	105148243	G	A	TRUE	TRUE	TRUE	14	SM(43:2) (c)	3.79902e-08	Discovery	SM	10.17	3.22	-	-	-	-
17	rs61813358	1	106069244	105526622	C	T	TRUE	TRUE	FALSE	29	Hex2Cer(d16:1/24:1)	1.87334e-08	Discovery	Hex2Cer	1.035	13.56	-	-	-	-
18	rs140406397	1	109697755	109155133	G	C	TRUE	TRUE	FALSE	8	PE(16:0_16:1)	4.61928e-08	Discovery	PE	1.998	11.31	-	ELAPOR1 (closest gene)	AMPD2, PSMA5, SARS1	-
19	rs660240	1	109817838	109275216	C	T	TRUE	TRUE	TRUE	9	HexCer(d18:1/24:1)	2.715e-10	Meta analysis	HexCer, Totals	9.013	10.24	GSTM1, GSTM2, GSTM3, GSTM4, SARS1	CELSR2 (closest gene)	AMPD2, GSTM1, GSTM2	SORT1
20	rs113210216	1	116477981	115935360	A	G	TRUE	TRUE	FALSE	104	LPE(P-20:0)	3.80812e-08	Discovery	LPE(P)	0.411	21.8	-	SLC22A15 (closest gene)	-	-
21	rs4970966	1	150584103	150611627	T	G	TRUE	TRUE	FALSE	4	SM(d16:1/24:1)	3.82848e-09	Discovery	SM	5.314	2.553	ANXA9, ARNT, CERS2, CTSK, CTSS, HORMAD1, TARS2	ENSA (closest gene)	CERS2, ANXA9, ARNT	-
22	rs28415528	1	151879761	151907285	A	G	TRUE	TRUE	TRUE	71	AC(13:0)	1.418e-28	Meta analysis	AC	0.453	15.16	RORC, S100A10, TDRKH, THEM4, THEM5	THEM4 (closest gene)	THEM4, THEM5, OAZ3	THEM4
23	rs180672047	1	165062678	165093441	A	G	TRUE	TRUE	FALSE	0	TG(50:4) [NL-14:0]	3.72842e-08	Discovery	TG [NL]	0.079	5.07	PBX1, RXRG	LMX1A (closest gene)	PBX1, RXRG	-
24	rs9988641	1	175426557	175457421	A	G	TRUE	TRUE	FALSE	1	LPE(18:0) [sn2]	3.35044e-08	Discovery	LPE	1.432	1.519	-	TNR (closest gene)	-	-
25	rs12759961	1	177794283	177825148	C	T	TRUE	TRUE	FALSE	1	Cer(d16:1/18:0)	1.39381e-09	Discovery	Cer(d)	1.086	4.869	-	SEC16B (closest gene)	-	-
26	rs10753192	1	179329899	179360764	T	C	TRUE	TRUE	FALSE	44	CE(24:5)	1.57977e-16	Discovery	CE	1.073	14.32	SOAT1	SOAT1 (missense variant)	SOAT1	-
27	rs145594572	1	191194544	191225414	A	G	TRUE	TRUE	FALSE	4	PE(18:0_20:3) (b)	4.52512e-08	Discovery	PE	5.672	6.761	-	-	-	-
28	rs61820518	1	191460259	191491129	G	T	TRUE	TRUE	FALSE	0	LPC(18:0) [sn1]	3.83239e-08	Discovery	LPC	0.424	-	-	-	-	-
29	rs239993	1	201698043	201728915	G	C	TRUE	TRUE	FALSE	1	PE(P-15:0/22:6) (b)	1.01272e-08	Discovery	PE(P)	10.95	13.7	-	NAV1 (closest gene)	-	-
30	rs190468921	1	202417053	202447925	T	C	TRUE	TRUE	FALSE	2	SM(d18:0/16:0)	1.01414e-08	Discovery	SM	11.2	9.456	-	PPP1R12B (closest gene)	ADIPOR1	-
31	rs747108560	1	213899087	213725744	T	C	TRUE	TRUE	FALSE	0	PE(O-38:5) (a)	4.51096e-08	Discovery	PE(O)	-	1.948	-	PROX1 (closest gene)	-	-
32	rs192227734	1	216437565	216264223	G	A	TRUE	TRUE	FALSE	0	PE(P-16:0/18:3)	2.40003e-08	Discovery	PE(P)	3.068	12.04	-	USH2A (closest gene)	-	-
33	rs7520956	1	224341924	224154222	A	T	TRUE	TRUE	FALSE	10	PC(36:0)	4.91901e-09	Discovery	dhCer, PC, SM	11.22	11.02	DEGS1	FBXO28 (closest gene)	DEGS1	-
34	rs12756984	1	224396580	224208878	G	A	TRUE	TRUE	FALSE	7	Total dhCer	4.18525e-16	Discovery	dhCer, PC, SM, Totals	2.647	11.9	DEGS1	DEGS1 (closest gene)	DEGS1	-
35	rs184584475	1	225961361	225773659	T	G	TRUE	TRUE	FALSE	1	PE(P-18:0/22:6)	4.566e-08	Meta analysis	PE(P)	2.778	2.225	EPHX1	SRP9 (closest gene)	EPHX1, LBR, PYCR2	-
36	rs4631704	1	230293530	230157783	T	C	FALSE	TRUE	TRUE	20	DG(18:0_18:1)	2.68e-10	Meta analysis	CE, DG, TG [NL], Totals	3.257	7.824	COG2, GALNT2	GALNT2 (closest gene)	COG2, GALNT2	GALNT2
37	rs2281721	1	230297136	230161390	T	C	TRUE	FALSE	TRUE	21	DG(18:0_18:1)	1.661e-09	Meta analysis	DG, PI, TG [NL], Totals	7.294	3.489	COG2, GALNT2	GALNT2 (closest gene)	COG2, GALNT2	-
38	rs548214969	1	231134216	230998470	G	A	TRUE	TRUE	FALSE	1	DG(14:0_18:2)	1.115e-08	Meta analysis	DG	-	1.929	ARV1	ARV1 (closest gene)	GNPAT, AGT, ARV1	-
39	rs571428804	2	5676458	5536326	T	C	TRUE	TRUE	FALSE	0	TG(52:2) [NL-16:0]	3.68783e-08	Discovery	TG [NL]	3.939	0.135	-	SOX11 (closest gene)	-	-
40	rs190031188	2	9235128	9094999	A	G	TRUE	TRUE	FALSE	0	Total oxCE	1.14327e-08	Discovery	Totals	0.355	1.436	MBOAT2	MBOAT2 (closest gene)	MBOAT2, ID2, YWHAQ	-
41	rs147203008	2	12364025	12223899	C	T	TRUE	TRUE	FALSE	0	AC(13:0)	1.369e-08	Meta analysis	AC	9.894	4.274	LPIN1	LPIN1 (closest gene)	LPIN1	-
42	rs478588	2	21297149	21074277	G	A	TRUE	TRUE	TRUE	160	PC(16:0_18:0)	1.22016e-10	Discovery	PC	1.452	19.7	APOB	APOB (closest gene)	APOB	-
43	rs2681026	2	23241383	23018511	C	G	TRUE	TRUE	FALSE	0	PC(P-16:0/18:2)	3.57498e-08	Discovery	PC(P)	0.282	12.41	-	KLHL29 (closest gene)	-	-
44	rs72794293	2	23898149	23675279	G	A	TRUE	TRUE	TRUE	7	AC(16:0)	2.83799e-18	Discovery	AC	3.1	6.194	TP53I3	KLHL29 (closest gene)	TP53I3	-
45	2:25947107_C_T	2	25947107	25724238	C	T	TRUE	TRUE	FALSE	0	PE(P-18:1/22:5) (a)	2.28762e-08	Discovery	PE(P)	-	6.835	-	ASXL2 (closest gene)	HADHA, DNMT3A	-
46	rs1260326	2	27730940	27508073	C	T	FALSE	TRUE	TRUE	3	TG(48:2) [NL-16:0]	4.035e-15	Meta analysis	DG, Hex2Cer, Hex3Cer, HexCer, LPC, PC, PC(O), PE, PG, TG [NL], Totals	0.108	2.068	ATRAID, CAD, EIF2B4, GCKR, SLC5A6	GCKR (missense variant, splice region variant)	CAD, GCKR, KHK	-
47	rs780093	2	27742603	27519736	C	T	TRUE	FALSE	TRUE	12	Total Hex3Cer	1.594e-14	Meta analysis	DG, Hex2Cer, Hex3Cer, HexCer, LPC, PC(O), PE, PG, TG [NL], Totals	1.816	8.317	ATRAID, CAD, EIF2B4, GCKR, SLC5A6	GCKR (closest gene)	CAD, GCKR, KHK	-
48	rs574403786	2	35782392	35557326	C	T	TRUE	TRUE	FALSE	0	PE(O-16:0/20:3)	3.197e-08	Meta analysis	PE(O)	9.44	1.806	-	-	-	-
49	rs188768945	2	38428310	38201168	C	T	TRUE	TRUE	FALSE	0	LPC(15-MHDA) [sn2]	1.284e-08	Meta analysis	LPC	0.65	2.114	CYP1B1	CYP1B1 (closest gene)	CYP1B1, GALM	-
50	rs189909984	2	42332914	42105774	C	A	TRUE	TRUE	FALSE	0	SM(43:2) (c)	2.042e-08	Meta analysis	SM	7.363	8.284	COX7A2L	PKDCC (closest gene)	COX7A2L	-
51	rs6544713	2	44073881	43846742	C	T	TRUE	TRUE	TRUE	9	CE(24:4)	3.67771e-11	Discovery	CE	1.346	8.52	ABCG5, ABCG8	ABCG8 (closest gene)	ABCG5, ABCG8, LRPPRC	-
52	rs192162433	2	45749972	45522833	C	T	TRUE	TRUE	FALSE	0	LPC(15-MHDA) [sn2]	1.93873e-08	Discovery	LPC	0.357	0.295	PRKCE, SRBD1	SRBD1 (closest gene)	PRKCE, SRBD1	-
53	rs17035560	2	46970887	46743748	G	A	TRUE	TRUE	FALSE	3	SM(d18:1/14:0)/SM(d16:1/16:0)	1.04113e-08	Discovery	PC(O), SM	3.541	8.152	ATP6V1E2, PIGF	SOCS5 (closest gene)	PIGF, ATP6V1E2, CALM2	-
54	rs10165893	2	47845751	47618612	G	A	TRUE	TRUE	FALSE	0	LPE(18:0) [sn1]	4.81408e-08	Discovery	LPE	2.078	-	MSH2	KCNK12 (closest gene)	CALM2, MSH2	-
55	rs2696159	2	49569434	49342295	C	G	TRUE	TRUE	FALSE	0	PC(15:0_20:3)	1.6965e-08	Discovery	PC	-	0.509	FSHR	FSHR (closest gene)	FSHR	-
56	rs72892981	2	52735590	52508452	C	G	TRUE	TRUE	FALSE	0	AC(12:0)	4.1891e-08	Discovery	AC	0.06	3.55	-	-	-	-
57	rs149852572	2	73505422	73278294	G	A	TRUE	TRUE	FALSE	0	LPC(15:0) [sn2]	3.885e-08	Meta analysis	LPC	4.813	0.002	-	FBXO41 (closest gene)	SPR, DUSP11, NAT8	-
58	rs11694145	2	86075582	85848459	T	C	FALSE	TRUE	FALSE	18	Hex2Cer(d18:1/20:0)	8.468e-11	Meta analysis	Hex2Cer	7.568	5.919	GGCX, ST3GAL5	ST3GAL5 (closest gene)	ST3GAL5, MAT2A, RETSAT	-
59	rs3770093	2	86089673	85862550	T	A	TRUE	TRUE	FALSE	13	Hex2Cer(d18:1/24:0)	9.06013e-14	Discovery	Hex2Cer	0.622	9.542	POLR1A, SFTPB, ST3GAL5	ST3GAL5 (closest gene)	ST3GAL5, MAT2A, SFTPB	-
60	rs11689401	2	86167678	85940555	A	G	TRUE	TRUE	FALSE	7	Hex2Cer(d18:1/20:0)	2.227e-22	Meta analysis	Hex2Cer, SHexCer	2.253	6.112	POLR1A, ST3GAL5	ST3GAL5 (closest gene)	ST3GAL5, MAT2A, SFTPB	-
61	rs575488433	2	99547092	98930629	T	C	TRUE	TRUE	FALSE	2	SM(37:2)	3.256e-08	Meta analysis	SM	0.391	4.448	MGAT4A	CRACDL (closest gene)	INPP4A, LIPT1, COA5	-
62	rs72963097	2	117043172	116285596	T	C	TRUE	TRUE	FALSE	158	PC(P-17:0/20:4) (a)	1.72778e-08	Discovery	PC(P)	0.571	10.46	-	DPP10 (closest gene)	-	-
63	rs147159842	2	130466259	129708686	C	T	TRUE	TRUE	FALSE	0	PE(18:0_22:4)	6.874e-12	Meta analysis	PE	1.136	1.25	-	RAB6C (closest gene)	SMPD4	-
64	rs62163220	2	139509156	138751586	C	T	TRUE	TRUE	FALSE	0	LPC(24:0) [sn1]	1.59789e-08	Discovery	LPC	0.228	3.027	-	NXPH2 (closest gene)	-	-
65	rs1554383	2	140576657	139819088	A	G	TRUE	TRUE	FALSE	44	PC(15-MHDA_22:6)	3.93615e-08	Discovery	PC	1.208	18.54	-	LRP1B (closest gene)	-	-
66	rs147224410	2	142219333	141461764	C	A	TRUE	TRUE	FALSE	2	LPC(15:0) [sn1]	3.33585e-08	Discovery	LPC	2.176	13.68	-	LRP1B (closest gene)	-	-
67	rs757322756	2	147777846	147020278	C	T	TRUE	TRUE	FALSE	4	PE(P-19:0/20:4) (a)	4.42576e-08	Discovery	PE(P)	-	-	-	-	-	-
68	rs142463229	2	184324557	183459829	T	C	TRUE	TRUE	FALSE	0	PE(P-19:0/20:4) (a)	3.6882e-11	Discovery	PE(P)	0.099	5.64	NUP35	NUP35 (closest gene)	NUP35	-
69	rs6717276	2	207435767	206571043	A	G	TRUE	TRUE	TRUE	5	PC(40:7) (a)	2.54563e-08	Discovery	PC	15.35	6.4	-	ADAM23 (closest gene)	NDUFS1, FASTKD2, MDH1B	-
70	rs1047891	2	211540507	210675783	A	C	TRUE	TRUE	TRUE	1	Cer(d17:1/24:1)	4.09056e-08	Discovery	Cer(d)	22.1	3.201	CPS1	CPS1 (missense variant)	ACADL, CPS1	CPS1
71	rs55988377	2	212641454	211776729	C	G	TRUE	TRUE	FALSE	4	Total PC(P)	3.90351e-08	Discovery	Totals	2.737	7.162	-	ERBB4 (closest gene)	-	-
72	rs181140318	2	227739878	226875162	C	G	TRUE	TRUE	FALSE	6	AC(18:1)	1.161e-08	Meta analysis	AC	1.666	16.12	IRS1	RHBDD1 (closest gene)	IRS1	-
73	rs7571817	2	230291975	229427259	A	G	TRUE	TRUE	FALSE	1	PI(18:1_18:2)	2.40837e-08	Discovery	PI	3.339	13.05	PID1	DNER (closest gene)	PID1	-
74	rs533693793	2	238266624	237357981	A	C	TRUE	TRUE	FALSE	0	LPC(15-MHDA) [sn2]	1.106e-08	Meta analysis	LPC	2.916	2.578	PRLH	COL6A3 (closest gene)	PRLH	-
75	rs186776971	2	241435232	240495815	T	C	TRUE	TRUE	FALSE	0	SHexCer(d18:1/24:1)	9.3252e-10	Discovery	SHexCer	4.788	1.383	GPC1	ANKMY1 (closest gene)	AGXT, NDUFA10, GPC1	-
76	rs66861863	3	1945253	1903569	C	T	TRUE	TRUE	FALSE	10	DG(18:2_18:2)	1.257e-08	Meta analysis	DG, PC(P)	1.021	7.897	-	CNTN4 (closest gene)	-	-
77	rs182923038	3	2914075	2872391	G	A	TRUE	TRUE	FALSE	0	Hex2Cer(d16:1/16:0)	1.0648e-08	Discovery	Hex2Cer	5.958	-	-	CNTN4 (closest gene)	-	-
78	rs752074223	3	9410418	9368734	A	T	TRUE	TRUE	FALSE	1	PI(18:0_18:1)	4.30895e-08	Discovery	PI	-	3.23	-	THUMPD3 (closest gene)	MTMR14, CIDEC, OGG1	-
79	rs115037740	3	13143295	13101795	T	C	TRUE	TRUE	FALSE	1	PC(15:0_20:3)	1.654e-08	Meta analysis	PC	10.94	4.816	NUP210	IQSEC1 (closest gene)	NUP210, RPL32	-
80	rs6550805	3	23892781	23851290	T	C	TRUE	TRUE	FALSE	8	LPE(18:1) [sn1]	5.37082e-09	Discovery	LPE	11.34	13.39	NR1D2, RPL15	UBE2E1 (closest gene)	NR1D2, RPL15, THRB	-
81	rs74833946	3	30408085	30366593	T	C	TRUE	TRUE	FALSE	1	Cer(d18:2/14:0)	4.378e-09	Meta analysis	Cer(d)	6.886	4.162	GADL1, TGFBR2	TGFBR2 (closest gene)	GADL1, TGFBR2	-
82	rs62243039	3	31955500	31914008	G	T	TRUE	TRUE	FALSE	1	TG(50:1) [NL-14:0]	4.37251e-08	Discovery	TG [NL]	0.715	4.521	GPD1L, OSBPL10	OSBPL10 (closest gene)	GPD1L, OSBPL10, STT3B	-
83	rs79042840	3	33018820	32977328	A	C	TRUE	TRUE	FALSE	2	PC(O-18:0/22:6)	3.49138e-08	Discovery	PC(O)	2.889	3.576	GLB1, TRIM71	GLB1 (closest gene)	GLB1, TRIM71	-
84	rs565431040	3	60477523	60491790	T	C	TRUE	TRUE	FALSE	0	HexCer(d18:2/24:0)	1.89335e-08	Discovery	HexCer	6.537	2.15	FHIT	FHIT (closest gene)	FHIT	-
85	rs150772478	3	65835646	65849971	A	G	TRUE	TRUE	FALSE	6	CE(17:0)	4.47963e-10	Discovery	CE	2.874	5.751	-	MAGI1 (closest gene)	-	-
86	rs147457266	3	72496951	72447800	C	T	TRUE	TRUE	FALSE	1	DE(20:5)	8.266e-09	Meta analysis	DE	1.103	6.684	-	RYBP (closest gene)	-	-
87	rs537610988	3	75043270	74994119	A	G	TRUE	TRUE	FALSE	1	PE(P-15:0/20:4)	7.54993e-10	Discovery	PE(P)	1.658	5.723	-	CNTN3 (closest gene)	-	-
88	rs184010489	3	76076955	76027804	G	A	TRUE	TRUE	FALSE	1	PI(38:6)	3.07027e-08	Discovery	PI	2.215	3.325	-	ROBO2 (closest gene)	-	-
89	rs193289324	3	80781429	80732278	T	C	TRUE	TRUE	FALSE	3	PE(O-34:1)	2.59465e-08	Discovery	PE(O)	1.217	2.384	-	-	-	-
90	rs80011584	3	86983755	86934605	G	A	TRUE	TRUE	FALSE	2	PI(18:0_20:4)	1.43735e-08	Discovery	PI	1.428	7.759	-	VGLL3 (closest gene)	-	-
91	rs748894159	3	111340323	111621476	T	A	TRUE	TRUE	FALSE	3	PE(P-19:0/20:4) (a)	4.70255e-11	Discovery	PE(P)	-	9.37	PLCXD2	CD96 (closest gene)	ABHD10, PLCXD2	-
92	rs75159373	3	113469356	113750509	C	A	TRUE	TRUE	FALSE	3	Cer(d17:1/24:1)	3.81664e-08	Discovery	Cer(d)	0.064	3.549	ATP6V1A	ATP6V1A (closest gene)	ATP6V1A, DRD3	-
93	rs577320814	3	119648183	119929336	T	C	TRUE	TRUE	FALSE	0	PE(16:0_22:6)	2.285e-08	Meta analysis	PE	2.423	5.687	GSK3B, NR1I2	GSK3B (closest gene)	NR1I2, PLA1A, POGLUT1	-
94	rs114324009	3	138879421	139160579	T	C	TRUE	TRUE	FALSE	0	DG(16:0_16:0)	9.75405e-09	Discovery	DG	2.056	2.654	MRPS22	MRPS22 (closest gene)	RBP1, NMNAT3, RBP2	-
95	rs9832727	3	142649110	142930268	G	C	TRUE	FALSE	TRUE	14	PI(18:0_18:1)	3.30779e-22	Discovery	PE, PI	-	5.75	PAQR9	PAQR9 (closest gene)	CHST2, ATR, PAQR9	-
96	rs4683708	3	142653145	142934303	T	C	FALSE	TRUE	TRUE	16	PI(18:0_18:1)	1.144e-22	Meta analysis	LPE, PE, PI	2.496	15.97	PAQR9	PAQR9 (closest gene)	CHST2, ATR, PAQR9	-
97	rs189870330	3	156556342	156838553	A	G	TRUE	TRUE	FALSE	0	SM(43:2) (b)	4.91177e-08	Discovery	SM	4.655	0.804	TIPARP	LEKR1 (closest gene)	TIPARP	-
98	rs11914688	3	171552423	171834633	C	T	TRUE	TRUE	FALSE	5	DG(16:0_18:2)	9.84037e-09	Discovery	DG	-	7.35	PLD1	TMEM212 (closest gene)	PLD1	-
99	rs80249857	3	173700322	173982532	T	C	TRUE	TRUE	FALSE	4	Cer(d18:2/16:0)	4.36767e-08	Discovery	Cer(d)	1.441	7.085	-	NLGN1 (closest gene)	-	-
100	rs145827675	3	183772693	184054905	A	C	TRUE	TRUE	FALSE	1	SM(d18:1/24:0)	7.39778e-09	Discovery	SM	5.334	4.94	ABCC5	HTR3C (closest gene)	ALG3, PSMD2, ABCC5	-
101	rs74618283	3	186715842	186998054	T	C	FALSE	TRUE	FALSE	40	GM1(d18:1/16:0)	9.931e-12	Meta analysis	GM1, Totals	0.974	16.96	ADIPOQ, RPL39L, ST6GAL1	ST6GAL1 (closest gene)	ADIPOQ, ST6GAL1, RPL39L	-
102	rs74328526	3	186720825	187003037	G	A	TRUE	FALSE	FALSE	40	GM1(d18:1/16:0)	1.162e-11	Meta analysis	GM1, Totals	1.798	-	ADIPOQ, RPL39L, ST6GAL1	ST6GAL1 (closest gene)	ADIPOQ, ST6GAL1, RPL39L	-
103	rs547486730	3	187621236	187903448	G	A	TRUE	TRUE	FALSE	1	PC(34:5)	2.624e-08	Meta analysis	PC	3.47	3.978	-	BCL6 (closest gene)	-	-
104	rs73192461	3	190115990	190398201	C	T	TRUE	TRUE	FALSE	3	DG(14:0_18:2)	2.86305e-08	Discovery	DG	1.044	6.235	CLDN16	CLDN16 (closest gene)	CLDN16, P3H2	-
105	rs77942599	3	190564307	190846518	A	C	TRUE	TRUE	TRUE	19	Total CE	5.50051e-09	Discovery	Totals	2.091	7.715	-	GMNC (closest gene)	CLDN16	-
106	rs145455134	3	192137982	192420193	G	A	TRUE	TRUE	FALSE	0	PI(16:0_20:3) (b)	4.25636e-08	Discovery	PI	4.136	-	-	FGF12 (closest gene)	-	-
107	rs186865549	3	197610974	197884103	T	C	TRUE	TRUE	FALSE	0	TG(54:4) [NL-18:2]	4.444e-08	Meta analysis	TG [NL]	10.86	3.292	RPL35A	LRCH3 (closest gene)	BDH1, RPL35A	-
108	rs561462825	4	1796354	1794627	C	G	TRUE	TRUE	FALSE	0	TG(52:3) [NL-16:1]	3.171e-08	Meta analysis	TG [NL]	4.687	6.399	LETM1	FGFR3 (closest gene)	NAT8L, LETM1, SLBP	-
109	rs73803524	4	22345756	22344133	T	C	TRUE	TRUE	FALSE	8	Hex2Cer(d16:1/24:1)	6.31155e-09	Discovery	Hex2Cer	0.558	16.57	GBA3	ADGRA3 (closest gene)	GBA3	-
110	rs537244327	4	24724479	24722856	C	T	TRUE	TRUE	FALSE	0	PC(18:2_20:5)	4.632e-08	Meta analysis	PC	1.808	-	-	SOD3 (closest gene)	PI4K2B, SEPSECS	-
111	rs142415916	4	39553113	39551493	G	A	TRUE	TRUE	FALSE	1	LPC(18:2) [sn1]	3.03008e-08	Discovery	LPC	14.77	9.671	LIAS, UGDH	SMIM14 (closest gene)	LIAS, UGDH, KLB	-
112	rs7659411	4	47413121	47411104	T	C	TRUE	TRUE	FALSE	13	HexCer(d18:1/16:0)	5.216e-09	Meta analysis	HexCer	1.398	11.83	-	GABRB1 (closest gene)	-	-
113	rs10938488	4	47492113	47490096	G	T	TRUE	TRUE	FALSE	6	HexCer(d18:1/22:0)	2.18978e-10	Discovery	HexCer, Totals	6.527	9.573	-	ATP10D (closest gene)	-	-
114	rs77434227	4	47501083	47499066	A	G	TRUE	TRUE	FALSE	8	HexCer(d18:1/24:0)	3.63668e-30	Discovery	HexCer, Totals	3.981	11.17	-	ATP10D (closest gene)	-	-
115	rs527490096	4	47520260	47518243	G	A	TRUE	TRUE	FALSE	3	Total HexCer	6.57166e-09	Discovery	HexCer, Totals	3.314	2.546	-	ATP10D (closest gene)	-	-
116	rs35818294	4	47545141	47543124	A	C	TRUE	TRUE	TRUE	0	Total HexCer	6.03818e-81	Discovery	HexCer, Totals	0.78	8.766	-	ATP10D (closest gene)	-	ATP10D
117	rs146612847	4	47564709	47562692	G	A	TRUE	TRUE	FALSE	1	Total HexCer	1.51298e-14	Discovery	HexCer, Totals	4.046	4.778	-	ATP10D (closest gene)	-	-
118	rs143905860	4	47566647	47564630	T	A	TRUE	TRUE	FALSE	2	Total HexCer	1.28943e-15	Discovery	HexCer, Totals	0.263	2.33	-	ATP10D (closest gene)	-	-
119	rs139017534	4	47572974	47570957	G	C	FALSE	TRUE	FALSE	2	HexCer(d18:1/24:1)	1.344e-13	Meta analysis	HexCer, Totals	0.082	6.899	-	ATP10D (closest gene)	-	-
120	rs17572095	4	47583291	47581274	A	G	TRUE	TRUE	FALSE	0	Total HexCer	4.73465e-12	Discovery	HexCer, Totals	1.76	0.982	-	ATP10D (closest gene)	-	-
121	rs76043836	4	47622185	47620168	C	A	TRUE	TRUE	FALSE	0	HexCer(d18:1/20:0)	1.23e-12	Meta analysis	HexCer, Totals	0.963	2.814	-	CORIN (closest gene)	-	-
122	rs28729388	4	47638863	47636846	T	C	TRUE	TRUE	FALSE	2	Total HexCer	5.48116e-38	Discovery	HexCer, Totals	13.8	6.125	-	CORIN (closest gene)	-	-
123	rs28879206	4	47684288	47682271	C	A	TRUE	TRUE	FALSE	1	HexCer(d18:1/24:1)	1.09232e-12	Discovery	HexCer, Totals	0.024	1.136	-	CORIN (closest gene)	-	-
124	rs61761797	4	47689090	47687073	C	T	TRUE	FALSE	FALSE	2	HexCer(d18:1/24:1)	4.95503e-13	Discovery	HexCer, Totals	1.273	4.79	-	CORIN (closest gene)	-	-
125	rs61756977	4	47802162	47800145	G	A	TRUE	TRUE	FALSE	3	Total HexCer	8.34821e-13	Discovery	HexCer, Totals	0.989	4.911	-	CORIN (closest gene)	-	-
126	rs3950558	4	48020932	48018915	T	A	TRUE	TRUE	TRUE	43	SHexCer(d18:1/16:0)	3.82843e-09	Discovery	SHexCer	1.547	13.91	-	CNGA1 (missense variant)	SLC10A4	-
127	rs6447610	4	48060002	48057985	C	T	FALSE	TRUE	FALSE	12	HexCer(d18:1/24:0)	2.493e-25	Meta analysis	HexCer, SHexCer, Totals	2.958	9.085	-	TXK (closest gene)	SLC10A4	-
128	rs6447611	4	48060034	48058017	G	T	TRUE	FALSE	FALSE	12	HexCer(d18:1/24:0)	6.109e-25	Meta analysis	HexCer, SHexCer, Totals	4.583	-	-	TXK (closest gene)	SLC10A4	-
129	rs77383531	4	48164993	48162976	T	G	TRUE	TRUE	FALSE	1	Total HexCer	6.53334e-09	Discovery	Totals	0.351	4.774	-	TEC (closest gene)	SLC10A4	-
130	rs62309332	4	48186145	48184128	T	A	FALSE	TRUE	FALSE	8	HexCer(d18:1/24:1)	2.675e-11	Meta analysis	HexCer, Totals	0.149	15.24	-	TEC (closest gene)	SLC10A4	-
131	rs191013150	4	67694691	66828973	T	C	TRUE	TRUE	FALSE	2	PS(38:4)	4.148e-08	Meta analysis	PS	2.445	2.718	-	-	-	-
132	rs183161827	4	74255404	73389687	T	C	TRUE	TRUE	FALSE	3	PC(P-18:0/20:4)	4.26681e-08	Discovery	PC(P)	2.283	17.22	AFP, ALB	ALB (closest gene)	ALB, AFP, COX18	-
133	rs140360343	4	76935292	76014139	A	G	TRUE	TRUE	FALSE	2	HexCer(d18:1/24:0)	2.89172e-08	Discovery	HexCer	7.829	7.52	CXCL10, CXCL9	ART3 (closest gene)	NAAA, SCARB2, CXCL10	-
134	rs78737354	4	77136858	76215705	T	C	TRUE	TRUE	FALSE	0	PI(16:0_16:1)	1.11685e-08	Discovery	PI	8.546	6.144	NAAA, NUP54, SCARB2	FAM47E (closest gene)	NAAA, SCARB2, CXCL10	-
135	rs141963526	4	82986366	82065213	C	T	TRUE	TRUE	FALSE	1	CE(20:3)	8.394e-10	Meta analysis	CE	3.912	2.52	-	RASGEF1B (closest gene)	ENOPH1	-
136	rs142259270	4	95500321	94579170	C	T	TRUE	TRUE	FALSE	0	PE(15-MHDA_18:1)	6.27197e-09	Discovery	PE, TG [NL]	4.037	0.485	HPGDS	PDLIM5 (closest gene)	HPGDS, SMARCAD1	-
137	rs111877695	4	97916680	96995529	G	A	TRUE	TRUE	FALSE	0	PE(P-19:0/20:4) (a)	3.606e-08	Meta analysis	PE(P)	4.618	3.611	-	STPG2 (closest gene)	-	-
138	rs13135092	4	103198082	102276925	G	A	TRUE	TRUE	TRUE	3	Hex3Cer(d18:1/18:0)	1.85304e-09	Discovery	Hex3Cer	10.3	1.26	NFKB1, SLC39A8	SLC39A8 (missense variant)	MANBA, NFKB1, SLC39A8	-
139	rs114055169	4	113489017	112567861	T	C	TRUE	TRUE	FALSE	2	PC(18:0_20:3)	4.12619e-08	Discovery	PC	1.302	3.234	-	ZGRF1 (closest gene)	-	-
140	rs6840946	4	115328694	114407538	G	A	TRUE	TRUE	TRUE	45	SHexCer(d18:1/16:0)	4.0052e-08	Discovery	SHexCer	7.485	12.52	ARSJ, NDST4, UGT8	UGT8 (closest gene)	UGT8, ARSJ, NDST4	-
141	rs1599315	4	115391134	114469978	A	G	FALSE	TRUE	FALSE	95	SHexCer(d18:1/16:0)	6.214e-13	Meta analysis	SHexCer	0.567	21.3	ARSJ, NDST4, UGT8	UGT8 (closest gene)	UGT8, ARSJ, NDST4	-
142	rs142622514	4	115480939	114559783	A	G	TRUE	TRUE	FALSE	0	SHexCer(d18:1/16:0)	2.31661e-09	Discovery	SHexCer	12.23	-	NDST4, UGT8	UGT8 (closest gene)	UGT8, NDST4	-
143	rs11098258	4	115485684	114564528	G	A	TRUE	TRUE	TRUE	33	SHexCer(d18:1/16:0)	8.60313e-60	Discovery	SHexCer, Totals	0.712	13.61	NDST4, UGT8	UGT8 (closest gene)	UGT8, NDST4	-
144	rs116783422	4	115494785	114573629	T	A	TRUE	TRUE	FALSE	4	SHexCer(d18:1/16:0)	1.14705e-08	Discovery	SHexCer	0.312	14.33	NDST4, UGT8	UGT8 (closest gene)	UGT8, NDST4	-
145	rs11731984	4	115585029	114663873	G	C	TRUE	TRUE	TRUE	30	SHexCer(d18:1/16:0)	1.786e-20	Meta analysis	SHexCer, Totals	2.436	9.053	NDST4, UGT8	UGT8 (closest gene)	UGT8, NDST4	-
146	rs13140258	4	115646438	114725282	A	G	TRUE	TRUE	FALSE	3	SHexCer(d18:1/16:0)	9.70559e-12	Discovery	SHexCer	2.492	3.606	NDST4, UGT8	UGT8 (closest gene)	UGT8, NDST4	-
147	rs6533817	4	115665320	114744164	T	C	TRUE	TRUE	FALSE	0	SHexCer(d18:1/16:0)	0.00105159	Conditional (2)	SHexCer	2.213	0.783	NDST4, UGT8	UGT8 (closest gene)	UGT8, NDST4	-
148	rs533384483	4	127515410	126594255	T	A	TRUE	TRUE	FALSE	0	PE(P-20:0/20:4)	1.59889e-08	Discovery	PE(P)	-	2.672	-	-	-	-
149	rs1014773	4	127675927	126754772	A	C	TRUE	TRUE	TRUE	17	LPC(20:2) [sn2]	3.96688e-09	Discovery	LPC	0.732	12.49	-	-	-	-
150	rs146249954	4	130613311	129692156	T	C	TRUE	TRUE	FALSE	1	Cer(d18:2/24:0)	1.76675e-08	Discovery	Cer(d)	2.814	3.257	-	-	-	-
151	rs146128668	4	131186360	130265205	T	A	TRUE	TRUE	FALSE	1	AC(15:0) (b)	3.65947e-08	Discovery	AC	2.963	0.679	-	-	-	-
152	rs192054497	4	137696350	136775195	G	A	TRUE	TRUE	FALSE	0	PC(O-18:1/18:1)	4.26123e-08	Discovery	PC(O)	0.445	1.883	-	-	-	-
153	rs13118853	4	138182448	137261294	T	C	TRUE	TRUE	FALSE	18	TG(58:8) [NL-22:6]	4.95032e-08	Discovery	TG [NL]	1.027	4.34	-	PCDH18 (closest gene)	-	-
154	rs67481496	4	159622910	158701758	T	A	FALSE	TRUE	TRUE	18	AC(12:0)	1.294e-21	Meta analysis	AC	1.057	17.39	ETFDH	PPID (missense variant)	ETFDH	ETFDH
155	rs17843902	4	159641148	158719996	C	T	TRUE	FALSE	TRUE	18	AC(12:0)	3.8e-20	Meta analysis	AC	8.212	-	ETFDH	PPID (closest gene)	ETFDH	-
156	rs190206602	4	165320368	164399216	G	A	TRUE	TRUE	FALSE	0	CE(16:1)	4.70251e-08	Discovery	CE	1.402	2.946	-	MARCHF1 (closest gene)	-	-
157	rs140958462	4	166601376	165680224	A	G	TRUE	TRUE	FALSE	0	PE(16:1_20:4)	3.31007e-08	Discovery	PE	5.205	5.189	CPE, MSMO1	CPE (closest gene)	MSMO1, CPE	-
158	rs143105502	4	174530842	173609691	G	A	TRUE	TRUE	FALSE	0	PI(38:5) (a)	8.59289e-09	Discovery	PI	1.053	1.298	-	HAND2 (closest gene)	GALNT7	-
159	4:180268780_C_T	4	180268780	179347626	C	T	TRUE	TRUE	FALSE	1	LPC(15:0) [sn1]	8.442e-10	Meta analysis	LPC	-	-	-	-	-	-
160	rs17068064	4	180655607	179734454	A	G	TRUE	TRUE	FALSE	0	COH	2.91135e-08	Discovery	COH, Totals	3.144	0.04	-	-	-	-
161	rs4862429	4	185769840	184848686	C	T	FALSE	TRUE	TRUE	26	LPC(O-24:0)	5.621e-17	Meta analysis	LPC(O)	0.494	6.757	ACSL1	ACSL1 (closest gene)	ACSL1, SLC25A4	ACSL1
162	rs6552832	4	185773413	184852259	T	C	TRUE	FALSE	FALSE	26	LPC(O-24:0)	8.47102e-17	Discovery	LPC(O)	3.258	-	ACSL1	ACSL1 (closest gene)	ACSL1, SLC25A4	-
163	rs116573215	5	1647963	1647848	A	G	TRUE	TRUE	FALSE	0	TG(49:1) [NL-18:1]	5.32061e-09	Discovery	TG [NL]	0.257	3.346	LPCAT1, NDUFS6	LPCAT1 (closest gene)	LPCAT1, NDUFS6, SLC6A18	-
164	rs184431981	5	4483712	4483599	G	T	TRUE	TRUE	TRUE	115	PI(38:5) (b)	1.44416e-08	Discovery	PI	3.388	12.33	-	-	-	-
165	rs36027106	5	11733221	11733109	T	C	TRUE	TRUE	FALSE	0	Total GM3	3.6066e-08	Discovery	GM3, Totals	3.705	5.15	-	CTNND2 (closest gene)	-	-
166	rs572451713	5	15693919	15693810	A	G	TRUE	TRUE	FALSE	0	LPE(18:0) [sn2]	2.9376e-08	Discovery	LPE	0.282	0.627	-	FBXL7 (closest gene)	-	-
167	rs572274934	5	17030165	17030056	G	T	TRUE	TRUE	FALSE	0	oxCE(18:2) [+2O]	6.87637e-10	Discovery	oxCE	5.432	2.031	-	BASP1 (closest gene)	-	-
168	rs189695540	5	20454607	20454498	T	G	TRUE	TRUE	FALSE	2	Hex2Cer(d16:1/16:0)	4.49716e-08	Discovery	Hex2Cer	1.052	3.216	-	CDH18 (closest gene)	-	-
169	rs140709890	5	29348400	29348293	T	C	TRUE	TRUE	FALSE	6	PE(17:0_20:4)	4.727e-08	Meta analysis	PE	6.211	9.073	-	-	-	-
170	rs35371154	5	29524893	29524786	A	G	TRUE	TRUE	FALSE	0	LPC(22:0) [sn2]	6.92818e-09	Discovery	LPC	2.994	5.579	-	-	-	-
171	rs6895193	5	35179593	35179491	G	A	TRUE	TRUE	TRUE	0	PC(O-16:0/16:0)	2.14234e-09	Discovery	Hex2Cer, PC(O), Totals	1.237	10.39	AGXT2	PRLR (closest gene)	AGXT2	-
172	rs72755130	5	59844983	60549156	T	A	TRUE	TRUE	TRUE	0	PE(P-20:0/18:1)	1.34694e-08	Discovery	PE(P)	2.511	4.74	ELOVL7, ERCC8, PDE4D	PDE4D (closest gene)	ELOVL7, NDUFAF2, ERCC8	-
173	rs152341	5	59845963	60550136	A	T	TRUE	FALSE	FALSE	61	PE(P-20:0/18:1)	6.378e-37	Meta analysis	LPE(P), PE(P)	0.11	12.68	ELOVL7, ERCC8, NDUFAF2, PDE4D	PDE4D (closest gene)	ELOVL7, NDUFAF2, ERCC8	-
174	rs115111133	5	59959039	60663212	A	G	FALSE	TRUE	FALSE	4	PE(P-20:0/18:2)	1.646e-09	Meta analysis	PE(P)	1.205	9.334	ELOVL7, ERCC8, PDE4D	DEPDC1B (closest gene)	ELOVL7, NDUFAF2, ERCC8	-
175	rs140950438	5	59983635	60687808	C	G	TRUE	FALSE	FALSE	4	PE(P-20:0/18:2)	1.58e-08	Meta analysis	PE(P)	0.297	-	ELOVL7, ERCC8, PDE4D	DEPDC1B (missense variant)	ELOVL7, NDUFAF2, ERCC8	-
176	rs1456743	5	60007421	60711594	A	T	FALSE	TRUE	FALSE	106	PE(P-20:0/18:1)	2.117e-40	Meta analysis	LPE(P), PE(P)	6.227	14.61	ELOVL7, ERCC8, NDUFAF2, PDE4D	DEPDC1B (closest gene)	ELOVL7, NDUFAF2, ERCC8	-
177	rs4700396	5	60135121	60839294	C	G	TRUE	TRUE	FALSE	50	PE(P-20:0/22:6)	3.63493e-10	Discovery	PE(P)	0.286	15.84	ELOVL7, ERCC8, NDUFAF2	ELOVL7 (closest gene)	ELOVL7, NDUFAF2, ERCC8	-
178	rs12517192	5	60374045	61078218	C	G	FALSE	TRUE	FALSE	0	PE(P-20:0/18:1)	1.721e-14	Meta analysis	PE(P)	0.203	3.179	ELOVL7, ERCC8, NDUFAF2	NDUFAF2 (closest gene)	ELOVL7, NDUFAF2, ERCC8	-
179	rs71630093	5	60400321	61104494	C	G	TRUE	FALSE	FALSE	0	PE(P-20:0/18:2)	7.40477e-14	Discovery	PE(P)	-	-	ELOVL7, ERCC8, NDUFAF2	NDUFAF2 (closest gene)	ELOVL7, NDUFAF2, ERCC8	-
180	rs190340023	5	66631321	67335493	A	C	TRUE	TRUE	FALSE	0	PE(O-18:0/22:5)	4.341e-08	Meta analysis	PE(O)	5.102	6.098	-	CD180 (closest gene)	-	-
181	rs552575847	5	76842088	77546263	G	A	TRUE	TRUE	FALSE	1	PE(P-20:0/18:2)	3.6674e-08	Discovery	PE(P)	8.773	2.539	PDE8B	WDR41 (closest gene)	AP3B1, PDE8B	-
182	rs56383971	5	79223774	79927951	C	A	TRUE	TRUE	FALSE	5	PE(P-20:0/18:1)	2.77029e-08	Discovery	PE(P)	16.92	3.965	-	MTX3 (closest gene)	SERINC5	-
183	rs575054086	5	99291766	99956062	A	G	TRUE	TRUE	FALSE	1	PE(P-18:1/22:5) (a)	1.5917e-08	Discovery	PE(P)	0.153	10.44	-	-	-	-
184	rs552490394	5	117376467	118040772	G	A	TRUE	TRUE	FALSE	0	PS(38:5)	1.558e-08	Meta analysis	PS	5.61	-	-	-	-	-
185	rs571326882	5	122613842	123278148	T	C	TRUE	TRUE	FALSE	0	LPC(O-18:1)	9.43539e-09	Discovery	LPC(O)	2.771	7.94	-	CEP120 (closest gene)	-	-
186	rs182768672	5	128319836	128984143	G	T	TRUE	TRUE	FALSE	0	PE(P-18:0/18:2)	1.9962e-08	Discovery	PE(P)	1.634	5.251	ISOC1, SLC27A6	SLC27A6 (closest gene)	SLC27A6, ISOC1	-
187	rs145489548	5	129532496	130196803	T	A	TRUE	TRUE	FALSE	0	AC(18:0)	1.09861e-09	Discovery	AC	0.888	0.066	CHSY3	CHSY3 (closest gene)	CHSY3	-
188	rs184127512	5	130607308	131271615	T	A	TRUE	TRUE	FALSE	2	AC(18:0)	2.96362e-12	Discovery	AC	1.685	1.724	LYRM7	CDC42SE2 (closest gene)	LYRM7	-
189	rs270615	5	131641573	132305880	C	G	TRUE	FALSE	TRUE	69	AC(16:0)	3.017e-33	Meta analysis	AC, Totals	0.26	12.09	ACSL6, IRF1, P4HA2, SLC22A4, SLC22A5	SLC22A4 (closest gene)	ACSL6, SLC22A5, IL4	-
190	rs270608	5	131648406	132312713	T	C	FALSE	TRUE	TRUE	69	AC(16:0)	1.199e-33	Meta analysis	AC, Totals	2.74	5.112	ACSL6, IRF1, P4HA2, SLC22A4, SLC22A5	SLC22A4 (closest gene)	ACSL6, SLC22A5, IL4	-
191	rs11739484	5	131656760	132321067	G	A	TRUE	TRUE	FALSE	1	AC(14:0)	1.72275e-09	Discovery	AC	3.403	5.114	IRF1, P4HA2, SLC22A4, SLC22A5	SLC22A4 (closest gene)	ACSL6, SLC22A5, IL4	-
192	rs191860149	5	131704047	132368355	A	C	TRUE	TRUE	TRUE	1	AC(16:1)	3.77884e-08	Discovery	AC	3.877	0.175	P4HA2, SLC22A4, SLC22A5	SLC22A5 (closest gene)	ACSL6, SLC22A5, UQCRQ	-
193	rs528322317	5	156942276	157515268	T	C	TRUE	TRUE	FALSE	1	Cer(d19:1/20:0)	5.183e-09	Meta analysis	Cer(d)	2.119	13.03	-	NIPAL4 (missense variant)	LSM11, MED7	-
194	rs114345370	5	160985347	161558341	T	G	TRUE	TRUE	FALSE	1	LPC(19:0) [sn2] (a)	4.19614e-08	Discovery	LPC	1.65	1.18	-	GABRA6 (closest gene)	-	-
195	rs189608633	5	161506656	162079650	G	A	TRUE	TRUE	FALSE	1	PE(P-19:0/20:4) (a)	6.96468e-10	Discovery	PE(P)	2.627	1.267	-	GABRG2 (closest gene)	-	-
196	rs141220141	5	162033501	162606495	G	A	TRUE	TRUE	FALSE	1	PE(P-19:0/20:4) (a)	1.93303e-11	Discovery	PC(O), PE(P)	2.656	2.815	-	GABRG2 (closest gene)	-	-
197	rs6885410	5	176740996	177313995	A	C	TRUE	TRUE	TRUE	3	PG(36:1)	3.19916e-08	Discovery	PG	12.29	4.293	FGFR4, NSD1	MXD3 (closest gene)	B4GALT7, HK3, UIMC1	-
198	rs62396157	5	178616401	179189400	C	T	TRUE	TRUE	FALSE	2	Total PC	3.265e-08	Meta analysis	Totals	0.362	9.082	-	ADAMTS2 (closest gene)	RUFY1	-
199	rs12214825	6	10933378	10933145	T	C	TRUE	TRUE	TRUE	19	CE(24:5)	5.4678e-20	Discovery	CE, LPC, PC	0.943	5.952	ELOVL2	SYCP2L (closest gene)	ELOVL2, GCNT2	-
200	rs1150561	6	10963847	10963614	A	G	TRUE	TRUE	FALSE	0	CE(24:5)	1.424e-10	Meta analysis	CE	2.697	7.386	ELOVL2	SYCP2L (closest gene)	ELOVL2, GCNT2	-
201	rs3945981	6	11011405	11011172	A	G	TRUE	TRUE	TRUE	78	CE(24:5)	1.62722e-42	Discovery	CE, DG, LPC, PC, PE, PI	0.505	19.04	ELOVL2	ELOVL2 (closest gene)	ELOVL2, GCNT2	ELOVL2
202	rs60376022	6	11027949	11027716	C	A	FALSE	TRUE	FALSE	75	CE(24:6)	5.206e-15	Meta analysis	CE, PC, PI	0.688	-	ELOVL2	ELOVL2 (closest gene)	ELOVL2, GCNT2	-
203	rs75088848	6	11079549	11079316	G	A	TRUE	TRUE	FALSE	1	PC(18:0_22:5) (n3)/PC(20:1_20:4)	1.92682e-09	Discovery	PC	5.132	6.562	ELOVL2	SMIM13 (closest gene)	ELOVL2, GCNT2	-
204	rs185156066	6	12970056	12969824	T	A	TRUE	TRUE	FALSE	2	CE(16:2)	4.28606e-08	Discovery	CE	0.227	5.09	-	PHACTR1 (closest gene)	-	-
205	rs142076920	6	15239795	15239564	T	C	TRUE	TRUE	FALSE	0	SM(d19:1/24:1)	4.01589e-08	Discovery	SM	5.073	3.939	-	JARID2 (closest gene)	-	-
206	rs145500159	6	16232493	16232262	C	G	TRUE	TRUE	FALSE	5	PC(18:0_22:5) (n3)/PC(20:1_20:4)	1.74615e-09	Discovery	PC	0.109	4.352	GMPR, MYLIP	GMPR (closest gene)	GMPR, MYLIP	-
207	rs542893102	6	21495774	21495543	C	T	TRUE	TRUE	FALSE	0	PC(18:0_22:6)	4.00085e-08	Discovery	PC	2.699	-	-	SOX4 (closest gene)	-	-
208	rs2523671	6	31437318	31469541	T	C	TRUE	TRUE	FALSE	16	TG(50:1) [NL-18:1]	1.97803e-09	Discovery	TG [NL]	0.104	2.971	ATP6V1G2, CLIC1, DDAH2, HSPA1B, TNF	MICB (closest gene)	NEU1, APOM, ABHD16A	-
209	rs805262	6	31628733	31660956	T	C	TRUE	TRUE	FALSE	0	TG(50:1) [NL-18:1]	3.92018e-08	Discovery	TG [NL]	5.399	7.231	ABHD16A, APOM, ATP6V1G2, CLIC1, CSNK2B, CYP21A2, HSPA1B, TNF, TNXB	C6orf47 (closest gene)	CYP21A2, NEU1, APOM	-
210	rs1061808	6	32136547	32168770	G	T	TRUE	TRUE	TRUE	2	TG(50:2) [NL-18:2]	1.0138e-32	Discovery	TG [NL]	10.27	2.45	AGER, AGPAT1, CYP21A2, DDAH2, DXO, HSPA1B, PPT2, TNXB	AGPAT1 (closest gene)	AGPAT1, CYP21A2, NEU1	AGPAT1
211	rs2760994	6	32574308	32606531	T	C	TRUE	TRUE	FALSE	6	TG(50:2) [NL-18:2]	6.53147e-10	Discovery	TG [NL]	0.027	4.653	AGPAT1, HLA-DQB2, PPT2, PSMB9, TNXB	HLA-DRB1 (closest gene)	AGPAT1, PPT2, PSMB8	-
212	rs9271622	6	32591845	32624068	A	G	TRUE	TRUE	TRUE	545	TG(50:2) [NL-18:2]	4.04717e-09	Discovery	TG [NL]	1.427	11.26	AGER, AGPAT1, BRD2, HLA-DQB2, PPT2, PSMB9	HLA-DQB1 (missense variant)	AGPAT1, PPT2, PSMB8	-
213	rs6689	6	32627700	32659923	G	A	TRUE	TRUE	TRUE	126	LPE(16:0) [sn2]	1.7552e-09	Discovery	LPE, Totals	1.38	19.31	AGPAT1, HLA-DQB2, PSMB8	HLA-DQB1 (missense variant)	AGPAT1, PPT2, PSMB8	-
214	rs9275874	6	32691568	32723791	T	C	TRUE	TRUE	FALSE	464	TG(50:1) [NL-18:1]	2.12004e-09	Discovery	TG [NL]	-	16.2	BRD2, HLA-DQB2, HSD17B8, PSMB8, PSMB9	HLA-DQA2 (closest gene)	HSD17B8, PSMB8, PSMB9	-
215	rs549432952	6	39590690	39622914	A	G	TRUE	TRUE	FALSE	0	PC(O-16:0/22:6)	4.41281e-08	Discovery	PC(O)	0.803	3.594	MOCS1	KIF6 (closest gene)	MOCS1	-
216	rs577961887	6	39721110	39753334	T	C	TRUE	TRUE	FALSE	0	PE(P-20:1/20:4)	1.36458e-08	Discovery	PE(P)	1.498	3.744	MOCS1	KIF6 (closest gene)	MOCS1	-
217	rs7758684	6	46582156	46614419	T	G	TRUE	TRUE	FALSE	52	DE(16:0)	3.26784e-13	Discovery	DE, Totals	0.933	13.96	CYP39A1, ENPP5, PLA2G7, SLC25A27	CYP39A1 (closest gene)	CYP39A1, PLA2G7, ADGRF5	-
218	rs666240	6	46607708	46639971	T	C	TRUE	FALSE	TRUE	3	DE(16:0)	1.495e-26	Meta analysis	DE, Totals	3.299	1.867	CYP39A1, PLA2G7, SLC25A27	CYP39A1 (missense variant)	CYP39A1, PLA2G7, ADGRF5	-
219	rs667078	6	46607889	46640152	A	G	FALSE	TRUE	FALSE	3	DE(16:0)	8.476e-27	Meta analysis	DE, Totals	0.231	-	CYP39A1, PLA2G7, SLC25A27	CYP39A1 (closest gene)	CYP39A1, PLA2G7, ADGRF5	-
220	rs2503671	6	48223537	48255801	C	T	TRUE	TRUE	FALSE	0	Cer(d18:2/16:0)	4.88188e-08	Discovery	Cer(d)	2.353	6.26	-	PTCHD4 (closest gene)	-	-
221	rs2753977	6	66119463	65409570	T	C	TRUE	TRUE	TRUE	2	Total CE	4.92083e-10	Discovery	Totals	3.378	2.444	-	EYS (closest gene)	-	-
222	rs558715081	6	78599287	77889570	C	T	TRUE	TRUE	FALSE	0	PC(P-16:0/22:6)	3.516e-08	Meta analysis	PC(P)	0.387	3.509	-	MEI4 (closest gene)	-	-
223	rs72909515	6	84879653	84169934	A	C	TRUE	TRUE	FALSE	0	PC(17:0_20:4)	1.24857e-08	Discovery	PC	8.672	8.267	CYB5R4, MRAP2	CEP162 (closest gene)	CYB5R4, MRAP2, RIPPLY2	-
224	rs182775295	6	89282572	88572853	T	G	TRUE	TRUE	FALSE	1	Total PI	1.24775e-08	Discovery	Totals	1.067	2.74	CNR1	RNGTT (closest gene)	CNR1	-
225	rs540166908	6	90495902	89786183	T	C	TRUE	TRUE	FALSE	1	HexCer(d18:1/24:1)	1.99374e-08	Discovery	HexCer	0.704	1.745	-	MDN1 (closest gene)	-	-
226	rs6906297	6	91660135	90950417	A	C	TRUE	TRUE	FALSE	0	Cer(d19:1/24:0)	2.39646e-08	Discovery	Cer(d)	0.478	5.539	-	MAP3K7 (closest gene)	-	-
227	rs192499602	6	94916400	94206682	C	G	TRUE	TRUE	FALSE	8	CE(20:5)	1.05972e-09	Discovery	CE	0.067	4.62	-	-	-	-
228	rs6934800	6	101359618	100911742	T	A	TRUE	TRUE	TRUE	85	PS(36:2)	3.56608e-08	Discovery	PS	5.889	10.85	-	ASCC3 (closest gene)	-	-
229	rs9391005	6	103875654	103427779	T	A	TRUE	TRUE	FALSE	0	PC(O-16:0/16:0)	2.76179e-08	Discovery	PC(O)	2.031	1.404	-	-	-	-
230	rs118096655	6	108957033	108635830	G	A	TRUE	TRUE	FALSE	1	LPC(20:2) [sn1]	1.05615e-08	Discovery	LPC	5.136	4.131	FOXO3	FOXO3 (closest gene)	FOXO3, SESN1	-
231	rs41288588	6	110713060	110391857	A	C	TRUE	TRUE	FALSE	0	AC(18:2)	6.868e-09	Meta analysis	AC	-	18.87	DDO, SLC22A16	DDO (closest gene)	AMD1, DDO, CDK19	-
232	rs10447426	6	110721750	110400547	A	G	FALSE	TRUE	TRUE	0	AC(18:1)	2.188e-13	Meta analysis	AC	3.699	2.615	DDO, SLC22A16	DDO (closest gene)	AMD1, DDO, CDK19	-
233	rs763563	6	110722246	110401043	G	T	TRUE	TRUE	TRUE	8	AC(18:1)	6.13442e-14	Discovery	AC	10.61	8.338	DDO, SLC22A16	DDO (closest gene)	AMD1, DDO, CDK19	-
234	rs55762062	6	110734238	110413035	A	C	TRUE	FALSE	FALSE	0	AC(18:1)	6.815e-12	Meta analysis	AC	2.019	1.755	DDO, SLC22A16	DDO (closest gene)	AMD1, DDO, CDK19	-
235	rs9374176	6	110737247	110416044	T	C	TRUE	TRUE	TRUE	12	AC(18:1)	1.85663e-19	Discovery	AC	4.364	6.408	CDK19, DDO, SLC22A16	DDO (closest gene)	AMD1, DDO, CDK19	-
236	rs41288592	6	110746262	110425059	T	C	TRUE	TRUE	FALSE	0	AC(18:2)	5.54577e-11	Discovery	AC	-	19.58	DDO, SLC22A16	SLC22A16 (closest gene)	AMD1, DDO, CDK19	-
237	rs76676412	6	110752337	110431134	A	G	TRUE	TRUE	FALSE	0	AC(16:0)	5.264e-11	Meta analysis	AC	0.659	11.66	DDO, SLC22A16	SLC22A16 (closest gene)	AMD1, DDO, CDK19	-
238	rs12210538	6	110760008	110438805	G	A	TRUE	TRUE	TRUE	2	AC(18:1)	5.51e-97	Meta analysis	AC, Totals	23.6	1.293	DDO, SLC22A16	SLC22A16 (missense variant)	AMD1, DDO, CDK19	SLC22A16
239	rs34775212	6	110791146	110469943	T	A	TRUE	TRUE	FALSE	1	AC(18:1)	7.30826e-11	Discovery	AC	0.374	1.178	CDK19, DDO, SLC22A16	SLC22A16 (closest gene)	AMD1, DDO, CDK19	-
240	rs2494528	6	110811213	110490010	C	T	TRUE	TRUE	FALSE	0	AC(18:2)	3.427e-09	Meta analysis	AC	14.34	7.804	CDK19, DDO, SLC22A16	SLC22A16 (closest gene)	AMD1, DDO, CDK19	-
241	rs2520573	6	110843638	110522435	A	G	TRUE	TRUE	FALSE	2	AC(18:0)	1.83858e-14	Discovery	AC, Totals	0.107	1.38	AMD1, CDK19, DDO, SLC22A16	SLC22A16 (closest gene)	AMD1, DDO, CDK19	-
242	rs74504511	6	110851823	110530620	A	G	TRUE	TRUE	FALSE	0	AC(14:0)	6.94548e-09	Discovery	AC	-	13.38	CDK19, DDO, SLC22A16	SLC22A16 (closest gene)	AMD1, DDO, CDK19	-
243	rs4464837	6	110887169	110565966	A	G	TRUE	TRUE	FALSE	13	AC(18:2)	5.042e-09	Meta analysis	AC	10.24	2.676	CDK19, DDO, SLC22A16	CDK19 (closest gene)	AMD1, DDO, CDK19	-
244	rs12212058	6	110996883	110675680	T	C	TRUE	FALSE	TRUE	0	AC(18:1)	2.347e-12	Meta analysis	AC	0.61	1.381	AMD1, CDK19, DDO, SLC22A16	CDK19 (closest gene)	AMD1, DDO, CDK19	-
245	rs2691192	6	111001076	110679873	T	A	TRUE	TRUE	FALSE	6	AC(18:0)	4.49287e-09	Discovery	AC	1.757	4.927	AMD1, CDK19, DDO, SLC22A16	CDK19 (closest gene)	AMD1, DDO, CDK19	-
246	rs184977105	6	113191917	112870715	C	G	TRUE	TRUE	FALSE	1	Total PS	1.573e-08	Meta analysis	Totals	2.566	4.132	-	-	-	-
247	rs761314712	6	120766117	120444971	G	A	TRUE	TRUE	FALSE	5	Total TG	4.43122e-08	Discovery	Totals	-	-	-	-	-	-
248	rs185869690	6	133039072	132717933	A	C	TRUE	TRUE	FALSE	0	Total PC	4.75036e-08	Discovery	Totals	-	9.088	VNN1, VNN2	VNN1 (closest gene)	VNN1, VNN2, RPS12	-
249	rs577247541	6	143952343	143631206	C	T	TRUE	TRUE	FALSE	0	PE(P-19:0/20:4) (a)	5.89e-09	Meta analysis	PE(P)	2.977	0.399	FUCA2, PEX3	PHACTR2 (closest gene)	AIG1, FUCA2, PEX3	-
250	rs146203232	6	160521885	160100853	T	C	TRUE	TRUE	TRUE	2	TG(50:0) [NL-18:0]	2.02666e-08	Discovery	TG [NL]	0.294	27.6	SLC22A1, SLC22A2	SLC22A1 (missense variant)	ACAT2, LPA, SOD2	-
251	rs144332322	6	162291774	161870742	C	T	TRUE	TRUE	FALSE	0	HexCer(d16:1/20:0)	3.69629e-09	Discovery	HexCer	0.807	-	PRKN	PRKN (closest gene)	PRKN	-
252	rs142459376	6	165923824	165510336	G	T	TRUE	TRUE	FALSE	0	Total TG(O)	7.065e-09	Meta analysis	TG(O), Totals	4.485	1.384	PDE10A	PDE10A (closest gene)	PDE10A	-
253	rs147356495	6	166810921	166397433	T	A	TRUE	TRUE	FALSE	0	LPI(18:1) [sn1]	3.522e-08	Meta analysis	LPI	11.74	7.686	MPC1	RPS6KA2 (closest gene)	MPC1, PDE10A	-
254	rs142537357	6	168105208	167704528	A	G	TRUE	TRUE	FALSE	2	LPC(18:2) [sn2]	1.24802e-08	Discovery	LPC	1.759	9.276	-	AFDN (closest gene)	-	-
255	rs62431982	7	1161049	1121413	T	C	TRUE	TRUE	TRUE	31	LPC(18:2) [sn1]	2.58641e-09	Discovery	LPC	-	10.79	COX19, CYP2W1, GPER1	C7orf50 (closest gene)	CYP2W1, GPER1, COX19	-
256	rs142103239	7	3669237	3629605	T	C	TRUE	TRUE	FALSE	0	SM(d18:1/14:0)/SM(d16:1/16:0)	1.153e-09	Meta analysis	Cer(d), PC(O), SM	-	0.594	-	SDK1 (closest gene)	-	-
257	rs145336472	7	3763459	3723827	C	T	TRUE	TRUE	FALSE	5	TG(54:4) [NL-18:0]	3.91783e-08	Discovery	TG [NL]	2.341	4.767	-	SDK1 (closest gene)	-	-
258	rs367596044	7	5327418	5287787	T	C	TRUE	TRUE	FALSE	0	PE(P-18:1/18:3)	1.63719e-08	Discovery	PE(P)	-	-	-	SLC29A4 (closest gene)	AP5Z1	-
259	rs529630804	7	6384608	6344977	A	G	TRUE	TRUE	FALSE	3	PC(P-17:0/20:4) (a)	2.81933e-08	Discovery	PC(P)	2.033	3.928	DAGLB, RAC1	FAM220A (closest gene)	DAGLB, RAC1, AIMP2	-
260	rs62452212	7	13880707	13841082	T	C	TRUE	TRUE	FALSE	0	LPI(18:2) [sn2]	2.13044e-08	Discovery	LPI	2.338	-	DGKB	ETV1 (closest gene)	DGKB	-
261	rs7786817	7	15607614	15567989	T	G	TRUE	TRUE	FALSE	27	PE(P-18:1/22:6) (b)	2.39703e-09	Discovery	PE(P)	0.615	21.3	AGMO	AGMO (closest gene)	AGMO	-
262	rs113395106	7	18841310	18801687	G	C	TRUE	TRUE	FALSE	0	Cer(d19:1/16:0)	1.79879e-08	Discovery	Cer(d)	0.139	4.928	-	HDAC9 (closest gene)	-	-
263	rs570248035	7	40644379	40604780	C	G	TRUE	TRUE	FALSE	0	LPC(O-18:0)	1.146e-08	Meta analysis	CE, LPC(O), Totals	-	1.03	SUGCT	SUGCT (closest gene)	SUGCT	-
264	rs41279633	7	44580876	44541277	T	G	FALSE	TRUE	TRUE	3	CE(18:0)	4.765e-11	Meta analysis	CE	3.875	4.641	NPC1L1	NPC1L1 (closest gene)	GCK, OGDH, NPC1L1	NPC1L1
265	rs138134616	7	45163127	45123528	A	G	TRUE	TRUE	FALSE	0	PI(18:1_18:2)	3.65858e-08	Discovery	PI	3.433	3.867	-	TBRG4 (closest gene)	OGDH, ADCY1	-
266	rs191502385	7	46001265	45961666	T	C	TRUE	TRUE	FALSE	2	PE(P-17:0/20:4) (a)	2.58461e-08	Discovery	PE(P)	1.004	7.402	ADCY1, IGFBP1, IGFBP3	IGFBP3 (closest gene)	ADCY1, IGFBP3, IGFBP1	-
267	rs6973121	7	47152762	47113164	A	T	TRUE	TRUE	FALSE	7	PI(18:0_20:2)	3.55443e-08	Discovery	PI	9.21	9	-	TNS3 (closest gene)	-	-
268	rs61041164	7	48436261	48396664	A	G	TRUE	TRUE	FALSE	2	TG(49:1) [NL-15:0]	1.51409e-08	Discovery	TG [NL]	2.549	2.82	UPP1	ABCA13 (closest gene)	UPP1	-
269	rs76221386	7	48803546	48763950	T	G	TRUE	TRUE	FALSE	2	PC(16:0_20:3) (a)	3.857e-08	Meta analysis	PC	-	6.952	-	ABCA13 (closest gene)	-	-
270	rs148450734	7	73823393	74409063	T	C	TRUE	TRUE	FALSE	0	TG(54:3) [NL-18:1]	3.131e-08	Meta analysis	TG [NL]	1.41	2.864	-	CLIP2 (closest gene)	NCF1	-
271	rs142078514	7	79104854	79475538	G	A	TRUE	TRUE	FALSE	0	SM(d18:1/23:0)/SM(d17:1/24:0)	2.07367e-08	Discovery	SM	0.36	5.675	-	MAGI2 (closest gene)	-	-
272	rs192044621	7	89879653	90250339	A	G	TRUE	TRUE	FALSE	0	PS(38:4)	9.185e-09	Meta analysis	PS	1.955	1.68	-	CFAP69 (closest gene)	-	-
273	rs76847410	7	90606411	90977096	A	G	TRUE	TRUE	FALSE	4	Total GM3	6.394e-12	Meta analysis	GM3, Totals	0.431	14.34	-	CDK14 (closest gene)	-	-
274	rs147939026	7	94763811	95134499	A	T	TRUE	TRUE	FALSE	3	Total PE(P)	4.91054e-08	Discovery	Totals	5.499	1.889	PON1, PON3	PPP1R9A (closest gene)	PON1, PDK4, PON2	-
275	rs190028547	7	118367209	118727155	A	G	TRUE	TRUE	FALSE	1	PC(P-15:0/20:4) (b)	2.794e-08	Meta analysis	PC(P)	4.133	9.215	-	ANKRD7 (closest gene)	-	-
276	rs149331690	7	122856164	123216110	T	C	TRUE	TRUE	FALSE	0	HexCer(d18:2/20:0)	1.28192e-08	Discovery	HexCer	0.911	4.186	SLC13A1	SLC13A1 (closest gene)	NDUFA5, SLC13A1, WASL	-
277	rs7778682	7	127154042	127513988	G	A	TRUE	TRUE	FALSE	1	CE(20:1)	4.94319e-08	Discovery	CE	4.393	2.496	-	GCC1 (closest gene)	-	-
278	rs145776747	7	131944476	132259717	T	C	TRUE	TRUE	FALSE	0	Cer(d16:1/22:0)	4.98282e-08	Discovery	Cer(d)	1.674	2.628	-	PLXNA4 (closest gene)	-	-
279	rs189705346	7	136154072	136469324	C	T	TRUE	TRUE	FALSE	1	PE(P-20:0/22:6)	3.637e-08	Meta analysis	PE(P)	8.608	-	MTPN	CHRM2 (closest gene)	MTPN	-
280	rs186925273	7	136318846	136634098	A	G	TRUE	TRUE	FALSE	0	PE(P-20:0/22:6)	1.6991e-08	Discovery	PE(P)	1.907	-	-	CHRM2 (closest gene)	-	-
281	rs4726518	7	142046935	142347104	C	T	TRUE	TRUE	FALSE	11	LPE(22:6) [sn2]	4.03986e-08	Discovery	LPE	2.996	8.084	MGAM, MGAM2	PRSS58 (closest gene)	MGAM, MGAM2, PRSS1	-
282	rs183246638	7	146227508	146530416	G	A	TRUE	TRUE	FALSE	0	Hex3Cer(d18:1/18:0)	2.00301e-08	Discovery	Hex3Cer	0.021	3.224	-	CNTNAP2 (closest gene)	-	-
283	rs140632087	7	152701309	153004224	G	A	TRUE	TRUE	FALSE	0	PC(16:1_22:6)	2.591e-09	Meta analysis	PC	2.201	5.124	-	ACTR3B (closest gene)	-	-
284	rs534537052	8	1635120	1686954	T	A	TRUE	TRUE	FALSE	0	PC(O-32:1)	2.021e-08	Meta analysis	PC(O)	-	0.941	CLN8	DLGAP2 (closest gene)	CLN8	-
285	rs565357452	8	1760886	1812720	A	G	TRUE	TRUE	FALSE	2	PC(40:8)	2.39813e-08	Discovery	PC	4.66	5.283	CLN8	ARHGEF10 (closest gene)	CLN8	-
286	rs4841132	8	9183596	9326086	G	A	FALSE	TRUE	TRUE	9	PC(18:0_22:5) (n3)/PC(20:1_20:4)	3e-10	Meta analysis	AC, PC	2.956	3.646	PPP1R3B	PPP1R3B (closest gene)	PPP1R3B	-
287	rs1421244	8	15605095	15747586	C	A	TRUE	TRUE	TRUE	6	PE(P-15:0/20:4)	3.04241e-08	Discovery	PE(P)	0.194	12.13	MSR1, TUSC3	TUSC3 (closest gene)	MSR1, TUSC3	-
288	rs141706586	8	16791467	16933958	G	T	TRUE	TRUE	FALSE	0	TG(52:2) [NL-16:0]	2.8784e-08	Discovery	TG [NL]	5.611	0.247	ZDHHC2	FGF20 (closest gene)	ZDHHC2, MTMR7, CNOT7	-
289	rs74790254	8	23385228	23527715	C	G	TRUE	TRUE	FALSE	4	LPE(17:0) [sn1]	4.628e-08	Meta analysis	LPE	0.18	7.844	ENTPD4, SLC25A37	SLC25A37 (closest gene)	ENTPD4, SLC25A37	-
290	rs141942321	8	36121083	36263565	A	G	TRUE	TRUE	FALSE	2	PC(P-38:5) (b)	3.26015e-08	Discovery	PC(P)	0.004	0.458	-	UNC5D (closest gene)	-	-
291	rs535640733	8	41034695	41177176	T	A	TRUE	TRUE	FALSE	0	Total LPE(P)	2.70587e-08	Discovery	LPE(P), Totals	2.36	0.637	-	SFRP1 (closest gene)	GPAT4, ANK1	-
292	rs7846314	8	61650831	60738272	T	A	FALSE	TRUE	TRUE	2	LPC(O-24:1)	4.759e-11	Meta analysis	LPC(O)	0.028	4.417	-	CHD7 (closest gene)	CA8	-
293	rs1873547	8	70724911	69812676	G	A	TRUE	TRUE	TRUE	30	Hex2Cer(d16:1/16:0)	1.68084e-11	Discovery	Hex2Cer	3.763	7.671	SULF1	SLCO5A1 (closest gene)	NCOA2, SULF1	-
294	rs185940794	8	96427975	95415747	A	G	TRUE	TRUE	FALSE	0	LPC(22:1) [sn2]	6.49359e-09	Discovery	LPC	4.01	1.524	NDUFAF6	CFAP418 (closest gene)	NDUFAF6	-
295	rs547919212	8	96610856	95598628	C	T	TRUE	TRUE	FALSE	4	LPC(20:3) [sn1]	1.49232e-08	Discovery	LPC	3.865	10.92	NDUFAF6	CFAP418 (closest gene)	NDUFAF6	-
296	rs186066631	8	103204415	102192187	G	A	TRUE	TRUE	FALSE	0	Total Hex2Cer	2.369e-08	Meta analysis	Hex2Cer, Totals	0.667	3.346	RRM2B, UBR5	RRM2B (closest gene)	RRM2B, UBR5	-
297	rs191850807	8	103601519	102589291	A	G	TRUE	TRUE	FALSE	1	PE(18:0_18:1)	1.127e-08	Meta analysis	PE	1.544	0.8	UBR5	ODF1 (closest gene)	RRM2B, AZIN1, ATP6V1C1	-
298	rs2126581	8	107667731	106655503	T	C	TRUE	TRUE	TRUE	42	HexCer(d18:1/22:0)	1.85784e-09	Discovery	HexCer, Totals	2.182	12.85	-	OXR1 (closest gene)	-	-
299	rs12680550	8	120181974	119169735	A	G	TRUE	TRUE	FALSE	6	AC(17:0) (a)	3.15734e-08	Discovery	AC	4.154	4.289	-	MAL2 (closest gene)	ENPP2	-
300	rs66614050	8	126480526	125468284	T	C	FALSE	TRUE	TRUE	26	PC(36:0)	1.923e-10	Meta analysis	PC, SM	2.852	13.15	-	TRIB1 (closest gene)	SQLE	TRIB1
301	rs190283675	8	130095086	129082840	C	T	TRUE	TRUE	FALSE	1	LPI(18:1) [sn2]	1.235e-08	Meta analysis	LPI	2	0.709	-	-	-	-
302	rs753027727	8	141811120	140801021	C	T	TRUE	TRUE	FALSE	0	PC(17:0_20:4)	3.29889e-08	Discovery	PC	-	5.645	AGO2	PTK2 (closest gene)	AGO2	-
303	rs192618664	8	146184688	144959302	T	C	TRUE	TRUE	FALSE	2	CE(24:6)	3.30269e-08	Discovery	CE	4.219	-	-	ZNF16 (closest gene)	GPT, RPL8	-
304	rs139951179	9	1601856	1601856	C	T	TRUE	TRUE	FALSE	0	LPC(16:0) [sn2]	2.03056e-08	Discovery	LPC	2.347	3.861	-	SMARCA2 (closest gene)	-	-
305	rs72703655	9	5361143	5361143	C	G	TRUE	TRUE	FALSE	0	PG(34:1)	1.05666e-09	Discovery	PG	-	2.411	-	PLGRKT (missense variant)	JAK2	-
306	rs574148840	9	7234693	7234693	T	C	TRUE	TRUE	FALSE	3	PC(O-16:0/22:6)	3.56947e-08	Discovery	PC(O)	4.843	10.29	-	KDM4C (closest gene)	-	-
307	rs686030	9	15304782	15304784	A	C	TRUE	TRUE	TRUE	15	Total Ubiquinone	5.181e-28	Meta analysis	CE, Totals, Ubiquinone	2.267	7.553	-	TTC39B (closest gene)	-	-
308	rs571338828	9	15853317	15853319	C	T	TRUE	TRUE	FALSE	3	Hex3Cer(d18:1/20:0)	1.129e-08	Meta analysis	Hex3Cer	12.25	8.194	-	CCDC171 (closest gene)	-	-
309	rs551367814	9	35676811	35676814	A	G	TRUE	TRUE	FALSE	2	DG(16:0_22:6)	2.21689e-08	Discovery	DG	8.867	15.11	CA9	CA9 (closest gene)	GBA2, CA9, HINT2	-
310	rs10814274	9	35734956	35734959	T	C	TRUE	FALSE	FALSE	5	Total Hex3Cer	1.993e-09	Meta analysis	GM3, Hex3Cer, Totals	10.71	6.724	CA9, GBA2, HINT2	CREB3 (closest gene)	GBA2, GNE, CA9	-
311	rs1570247	9	35749014	35749017	A	G	FALSE	TRUE	FALSE	5	Total Hex3Cer	1.829e-09	Meta analysis	GM3, Hex3Cer, Totals	14.95	-	CA9, GBA2, HINT2	GBA2 (closest gene)	GBA2, GNE, CA9	-
312	rs186936070	9	71717712	69102796	C	A	TRUE	TRUE	FALSE	3	HexCer(d16:1/24:0)	3.04432e-08	Discovery	HexCer	0.008	2.223	FXN, PRKACG, TJP2	FXN (closest gene)	PIP5K1B, FXN, PRKACG	-
313	rs142924700	9	81901327	79286412	G	A	TRUE	TRUE	FALSE	0	PC(P-15:0/20:4) (b)	3.522e-10	Meta analysis	PC(P)	12.97	3.876	-	TLE4 (closest gene)	-	-
314	rs142057787	9	85903428	83288513	A	G	TRUE	TRUE	FALSE	0	SM(d18:2/17:0)	8.178e-10	Meta analysis	Cer(d), PC(O), SM	1.21	7.088	IDNK	FRMD3 (closest gene)	IDNK	-
315	rs75505869	9	87322294	84707379	T	C	TRUE	TRUE	FALSE	0	Hex3Cer(d18:1/22:0)	4.98522e-08	Discovery	Hex3Cer	2.538	1.555	-	NTRK2 (closest gene)	-	-
316	rs773509	9	93958422	91196140	T	C	TRUE	TRUE	FALSE	17	PE(P-15:0/20:4)	3.42062e-08	Discovery	PE(P)	5.504	6.871	AUH	AUH (closest gene)	AUH	-
317	rs192492439	9	94181059	91418777	C	A	TRUE	TRUE	FALSE	0	SM(d17:1/16:0)	1.74256e-08	Discovery	SM	7.259	11.85	AUH	NFIL3 (closest gene)	AUH	-
318	rs75431233	9	94781894	92019612	A	G	TRUE	TRUE	FALSE	2	Cer(d19:1/24:0)	3.11923e-13	Discovery	Cer(d), SM	5.681	2.293	IARS1, SPTLC1	SPTLC1 (missense variant)	SPTLC1, IARS1, OGN	-
319	rs577831756	9	96463787	93701505	A	G	TRUE	TRUE	FALSE	3	PC(O-18:0/22:6)	1.456e-08	Meta analysis	PC, PC(O)	4.715	5.517	-	PHF2 (closest gene)	-	-
320	rs3818689	9	107585016	104822735	C	G	TRUE	FALSE	FALSE	11	Hex3Cer(d18:1/24:0)	6.345e-10	Meta analysis	Hex3Cer	1.136	16.03	ABCA1	ABCA1 (missense variant)	ABCA1, SLC44A1	-
321	rs35093463	9	107586238	104823957	A	C	FALSE	TRUE	FALSE	11	Hex3Cer(d18:1/24:0)	2.882e-10	Meta analysis	Hex3Cer	8.082	-	ABCA1	ABCA1 (closest gene)	ABCA1, SLC44A1	-
322	rs28711442	9	114842032	112079752	A	G	TRUE	TRUE	FALSE	6	Hex3Cer(d18:1/16:0)	8.01798e-09	Discovery	Hex3Cer	1.228	4.975	UGCG	SUSD1 (closest gene)	UGCG, PTGR1, GNG10	-
323	rs10759726	9	117401193	114638913	A	G	TRUE	TRUE	TRUE	0	HexCer(d18:1/24:0)	7.53224e-09	Discovery	HexCer	2.668	0.053	ATP6V1G1	TMEM268 (closest gene)	ATP6V1G1, TNFSF15	-
324	rs182453703	9	117511151	114748871	T	C	TRUE	TRUE	FALSE	2	HexCer(d18:1/24:0)	1.99796e-09	Discovery	HexCer, Totals	-	15.01	TNFSF15	TMEM268 (missense variant)	ATP6V1G1, TNFSF15	-
325	rs559439065	9	131065002	128302723	A	G	TRUE	TRUE	FALSE	0	LPI(20:4) [sn2]	1.11948e-08	Discovery	LPI	2.714	-	COQ4	TRUB2 (closest gene)	AK1, DPM2, PTGES2	-
326	rs6597602	9	136023229	133147842	A	C	TRUE	TRUE	FALSE	4	Hex3Cer(d18:1/24:1)	4.1061e-08	Discovery	Hex3Cer	-	6.84	ABO, GBGT1	RALGDS (closest gene)	CEL, DBH, SURF1	-
327	rs35898523	9	136029645	133154258	T	G	TRUE	TRUE	FALSE	1	Hex3Cer(d18:1/24:1)	7.64105e-30	Discovery	Hex3Cer, Totals	-	9.99	GBGT1	GBGT1 (missense variant, stop gained)	CEL, DBH, SARDH	-
328	rs34907858	9	136031814	133156427	T	G	TRUE	TRUE	FALSE	6	Hex3Cer(d18:1/24:1)	3.65832e-08	Discovery	Hex3Cer	0.084	13.46	ABO, GBGT1, MED22, SURF1	GBGT1 (closest gene)	CEL, DBH, SARDH	-
329	rs635634	9	136155000	133279427	T	C	TRUE	TRUE	TRUE	9	CE(18:0)	4.05776e-11	Discovery	CE	2.646	8.477	ABO, ADAMTS13, GBGT1, MED22, SURF1	ABO (closest gene)	CEL, DBH, SARDH	ABO
330	rs564454140	9	138122824	135230978	C	T	TRUE	TRUE	FALSE	0	LPC(20:1) [sn2]	7.779e-09	Meta analysis	LPC	-	4.005	-	OLFM1 (closest gene)	GLT6D1	-
331	rs145729447	10	6486504	6444542	T	C	TRUE	TRUE	FALSE	0	PC(P-16:0/18:0)	1.74489e-08	Discovery	PC(P), SHexCer	8.149	-	PFKFB3, PRKCQ	PRKCQ (closest gene)	PFKFB3, PRKCQ	-
332	rs149011262	10	8638174	8596211	T	C	TRUE	TRUE	FALSE	1	LPC(19:0) (a) [sn1] [104_sn1]	4.453e-08	Meta analysis	LPC	2.031	3.071	-	-	-	-
333	rs116935457	10	11416641	11374642	A	G	TRUE	TRUE	FALSE	0	AC(18:0)	3.28731e-08	Discovery	AC	0.673	2.457	ECHDC3	CELF2 (closest gene)	ECHDC3	-
334	rs11015210	10	26955980	26667051	G	T	TRUE	TRUE	FALSE	8	Total Ubiquinone	1.195e-13	Meta analysis	Totals, Ubiquinone	0.614	9.304	PDSS1	PDSS1 (closest gene)	PDSS1, GAD2	-
335	rs1780184	10	26992235	26703306	C	T	TRUE	TRUE	FALSE	26	Total Ubiquinone	2.09876e-18	Discovery	Totals, Ubiquinone	0.679	7.406	PDSS1	PDSS1 (closest gene)	PDSS1, ACBD5, GAD2	-
336	rs530565004	10	37960675	37671747	C	T	TRUE	TRUE	FALSE	7	CE(17:0)	2.7999e-08	Discovery	CE	1.929	12.2	-	MTRNR2L7 (closest gene)	-	-
337	rs71494802	10	46005624	45510176	A	G	TRUE	FALSE	TRUE	282	AC(18:1)	6.709e-09	Meta analysis	AC	4.023	19.82	ALOX5	MARCHF8 (missense variant)	ALOX5	-
338	rs12776336	10	46063911	45568463	C	G	FALSE	TRUE	FALSE	276	AC(18:1)	2.373e-09	Meta analysis	AC	-	7.769	ALOX5	MARCHF8 (closest gene)	ALOX5	-
339	rs548680860	10	57245160	55485400	G	A	TRUE	TRUE	FALSE	4	Cer(d19:1/18:0)	2.28598e-08	Discovery	Cer(d)	1.578	2.758	-	PCDH15 (closest gene)	-	-
340	rs1171616	10	61468589	59708831	T	G	TRUE	TRUE	TRUE	5	AC(18:1)	2.92758e-16	Discovery	AC, Totals	6.958	9.277	MRLN, SLC16A9	SLC16A9 (closest gene)	MRLN, SLC16A9	SLC16A9
341	rs6479877	10	64878118	63118358	G	C	TRUE	TRUE	TRUE	93	LPC(22:5) [sn1] (n6)	3.53225e-09	Discovery	LPC, PC	-	21.4	-	JMJD1C (missense variant)	ADO	-
342	rs112400204	10	77930508	76170750	G	C	TRUE	TRUE	FALSE	0	PC(39:5) (b)	1.64492e-08	Discovery	PC	11.07	4.299	-	LRMDA (closest gene)	-	-
343	rs1907334	10	78146986	76387228	C	T	TRUE	TRUE	FALSE	19	PC(P-15:0/20:4) (b)	3.62954e-08	Discovery	PC(P)	3.768	10.8	-	LRMDA (closest gene)	-	-
344	rs489173	10	85579455	83819699	T	G	TRUE	TRUE	FALSE	0	PE(P-18:0/20:5)	3.38599e-08	Discovery	PE(P)	1.82	5.399	-	GHITM (closest gene)	-	-
345	rs150337501	10	93919127	92159370	T	C	TRUE	TRUE	FALSE	0	DG(18:1_20:3)	1.9681e-08	Discovery	DG	6.819	3.814	-	CPEB3 (closest gene)	IDE	-
346	rs603424	10	102075479	100315722	A	G	TRUE	TRUE	TRUE	0	LPC(16:1) [sn2]	2.32609e-31	Discovery	AC, CE, DG, Hex2Cer, LPC, PC, PC(P), TG [NL]	6.863	2.383	ABCC2, SCD	PKD2L1 (closest gene)	SCD, ERLIN1, NDUFB8	SCD
347	rs683854	10	102099093	100339336	A	C	TRUE	TRUE	TRUE	19	PC(16:1_18:2)	3.50626e-10	Discovery	LPC, PC	3.459	7.076	HIF1AN, SCD	SCD (closest gene)	SCD, ERLIN1, NDUFB8	-
348	rs115043539	10	102214579	100454822	T	C	TRUE	TRUE	FALSE	0	LPC(16:1) [sn2]	5.63773e-10	Discovery	LPC	0.752	1.923	HIF1AN, NDUFB8, SCD	WNT8B (closest gene)	SCD, ERLIN1, NDUFB8	-
349	rs552101242	10	103005552	101245795	A	C	TRUE	TRUE	FALSE	0	PE(P-20:1/20:4)	1.55949e-08	Discovery	PE(P)	0.56	3.554	-	LBX1 (closest gene)	TWNK, PAX2, POLL	-
350	rs2286779	10	118394551	116635040	C	G	TRUE	TRUE	TRUE	4	PE(P-18:0/22:5) (n6)	3.22807e-15	Discovery	PC, PE(P)	0.384	4.498	PNLIPRP1, PNLIPRP2	PNLIPRP2 (missense variant)	PNLIP, PNLIPRP2, PNLIPRP1	-
351	rs565978721	10	120282011	118522499	T	G	TRUE	TRUE	FALSE	0	PG(34:1)	5.108e-09	Meta analysis	PE, PG	1.156	0.639	PRLHR	PRLHR (closest gene)	PRLHR	-
352	rs12258488	10	122221312	120461800	A	G	TRUE	TRUE	FALSE	0	PC(17:1_18:2)	4.68034e-09	Discovery	PC	1.795	3.603	PLPP4	PLPP4 (closest gene)	PLPP4	-
353	rs533915016	11	422107	422107	T	C	TRUE	TRUE	FALSE	0	PE(P-17:0/22:6) (b)	3.76636e-08	Discovery	PE(P)	-	-	-	ANO9 (closest gene)	PNPLA2, TALDO1, PTDSS2	-
354	rs193119485	11	4944584	4923354	T	C	TRUE	TRUE	FALSE	0	PE(16:0_20:3)	1.93676e-08	Discovery	PE	4.67	1.118	-	MMP26 (closest gene)	HBB	-
355	rs553833286	11	17480024	17458477	A	G	TRUE	TRUE	FALSE	0	PC(15-MHDA_18:1)	2.58048e-08	Discovery	PC	5.946	-	ABCC8, KCNJ11	ABCC8 (closest gene)	PIK3C2A, KCNJ11, ABCC8	-
356	rs2625290	11	19993339	19971793	C	A	TRUE	TRUE	FALSE	8	LPC(24:0) [sn1]	1.44969e-08	Discovery	LPC	0.762	5.674	-	NAV2 (closest gene)	PRMT3	-
357	rs770667454	11	37899849	37878299	G	A	TRUE	TRUE	FALSE	0	SM(d18:2/24:0)	8.658e-09	Meta analysis	SM	-	-	-	-	-	-
358	rs189148721	11	41651494	41629944	C	G	TRUE	TRUE	FALSE	0	Hex3Cer(d18:1/20:0)	4.43524e-08	Discovery	Hex3Cer	-	1.036	-	LRRC4C (closest gene)	-	-
359	rs113191943	11	59421556	59654083	T	C	TRUE	TRUE	FALSE	8	LPC(15:0) [sn2]	3.847e-08	Meta analysis	LPC	0.451	4.73	OSBP	PATL1 (closest gene)	CBLIF, OSBP, TCN1	-
360	rs11230741	11	61351107	61583635	A	G	TRUE	TRUE	TRUE	1	PC(18:0_20:4)	1.35856e-12	Discovery	CE, DE, DG, LPC, PC, PC(P), PE(P), PI	1.78	6.747	DAGLA, FADS1, FADS2	SYT7 (closest gene)	FADS1, FADS2, TKFC	-
361	rs35703574	11	61439682	61672210	A	G	TRUE	TRUE	FALSE	0	PC(18:0_20:4)	7.56559e-09	Discovery	CE, PC	13.69	2.553	DAGLA, FADS2	DAGLA (closest gene)	FADS1, FADS2, TKFC	-
362	rs198448	11	61500487	61733015	T	C	TRUE	TRUE	TRUE	4	PE(P-18:0/20:3) (a)	2.17435e-11	Discovery	PE(P)	2.146	13.95	DAGLA, FADS1, FADS2	DAGLA (closest gene)	FADS1, FADS2, TKFC	-
363	rs556261560	11	61515326	61747854	T	C	TRUE	TRUE	FALSE	0	PE(P-18:0/20:3) (a)	2.93297e-10	Discovery	PC, PE(P)	12.95	-	DAGLA	DAGLA (closest gene)	FADS1, FADS2, TKFC	-
364	rs198462	11	61524119	61756647	A	G	FALSE	TRUE	TRUE	5	PC(18:0_20:4)	4.502e-35	Meta analysis	CE, DE, DG, LPC, LPC(P), LPE, PC, PC(O), PC(P), PE, PE(P), PI, TG [NL], Totals	6.858	7.018	DAGLA, FADS1, FADS2, FADS3, FEN1	MYRF (closest gene)	FADS1, FADS2, TKFC	-
365	rs198461	11	61524366	61756894	C	A	TRUE	FALSE	TRUE	5	PC(18:0_20:4)	1.378e-34	Meta analysis	CE, DE, DG, LPC, LPC(P), LPE, PC, PC(O), PC(P), PE, PE(P), PI, TG [NL], Totals	-	-	DAGLA, FADS1, FADS2, FADS3	MYRF (closest gene)	FADS1, FADS2, TKFC	-
366	rs572537530	11	61529656	61762184	C	G	TRUE	TRUE	FALSE	0	PC(18:0_20:4)	4.588e-13	Meta analysis	CE, DG, LPC, PC, PC(P)	1.533	7.095	DAGLA	MYRF (closest gene)	FADS1, FADS2, TKFC	-
367	rs61896137	11	61530500	61763028	G	A	TRUE	TRUE	FALSE	0	PE(P-18:0/20:3) (a)	1.27256e-08	Discovery	PC, PE(P)	9.986	1.591	DAGLA, FADS1, FADS2	MYRF (closest gene)	FADS1, FADS2, TKFC	-
368	rs117301449	11	61548004	61780532	A	G	TRUE	TRUE	TRUE	0	PC(16:0_20:4)	8.212e-16	Meta analysis	CE, DG, LPC, PC, PI, TG [NL]	1.111	9.993	FEN1	MYRF (closest gene)	FADS1, FADS2, TKFC	-
369	rs174533	11	61549025	61781553	A	G	FALSE	TRUE	TRUE	45	PC(18:0_20:4)	0	Meta analysis	CE, Cer(d), COH, DE, DG, GM3, LPC, LPC(O), LPC(P), LPE, LPE(P), LPI, oxCE, PC, PC(O), PC(P), PE, PE(O), PE(P), PG, PI, PS, SHexCer, SM, TG [NL], Totals	2.038	13.81	DAGLA, FADS1, FADS2, FADS3, FEN1	MYRF (closest gene)	FADS1, FADS2, TKFC	FADS1
370	rs148999057	11	61552108	61784636	T	G	TRUE	TRUE	FALSE	1	PE(P-18:0/20:3) (a)	5.651e-10	Meta analysis	PE(P)	1.331	3.966	FADS1, FADS2, FEN1	MYRF (closest gene)	FADS1, FADS2, TKFC	-
371	rs117110139	11	61557422	61789950	A	G	FALSE	TRUE	TRUE	1	PE(P-18:0/20:3) (a)	1.055e-31	Meta analysis	CE, DG, LPC, PC, PC(O), PC(P), PE, PE(P), PI	6.345	5.02	FADS1, FADS2, FEN1	TMEM258 (closest gene)	FADS1, FADS2, TKFC	-
372	rs740006	11	61557868	61790396	C	T	TRUE	TRUE	TRUE	0	PC(18:0_20:4)	1.743e-17	Meta analysis	CE, DG, LPC, PC, PC(P), PE(P), TG [NL]	3.299	1.842	FADS1, FADS2, FEN1	TMEM258 (closest gene)	FADS1, FADS2, TKFC	-
373	rs695867	11	61561288	61793816	G	A	FALSE	TRUE	TRUE	4	PC(18:0_20:4)	3.4984e-11	Discovery	CE, DE, DG, LPC, PC	9.564	6.658	DAGLA, FADS1, FADS2, FEN1	FADS2 (closest gene)	FADS1, FADS2, TKFC	-
374	rs75938339	11	61570073	61802601	C	T	TRUE	TRUE	TRUE	0	PC(18:1_20:3)	1.39392e-09	Discovery	PC, PE(P)	2.77	-	FADS1, FADS2, FEN1	FADS1 (closest gene)	FADS1, FADS2, TKFC	-
375	rs138012803	11	61579058	61811586	A	G	TRUE	TRUE	TRUE	0	PE(P-18:0/20:3) (a)	2.15397e-11	Discovery	PE(P)	3.308	4.53	FADS1, FADS2, FEN1	FADS1 (closest gene)	FADS1, FADS2, TKFC	-
376	rs7394579	11	61581450	61813978	G	A	FALSE	TRUE	TRUE	11	PC(18:0_20:4)	3.694e-77	Meta analysis	CE, DE, DG, LPC, LPC(P), LPE, LPI, PC, PC(O), PC(P), PE, PE(O), PE(P), PI, PS, TG [NL], Totals	0.407	7.893	DAGLA, FADS1, FADS2, FADS3, FEN1	FADS1 (closest gene)	FADS1, FADS2, TKFC	-
377	rs61897792	11	61586886	61819414	T	C	TRUE	TRUE	TRUE	0	PC(18:0_20:4)	7.183e-20	Meta analysis	CE, DE, DG, LPC, PC, PC(O), PC(P), PE, PE(P), PI, TG [NL]	0.197	7.106	FADS1, FADS2, FEN1	FADS1 (closest gene)	FADS1, FADS2, TKFC	-
378	rs174564	11	61588305	61820833	G	A	TRUE	FALSE	TRUE	45	PC(18:0_20:4)	0	Meta analysis	CE, Cer(d), COH, DE, DG, GM3, Hex3Cer, LPC, LPC(O), LPC(P), LPE, LPE(P), LPI, oxCE, PC, PC(O), PC(P), PE, PE(O), PE(P), PG, PI, PS, SHexCer, SM, TG [NL], Totals	0.621	-	DAGLA, FADS1, FADS2, FADS3, FEN1	FADS1 (closest gene)	FADS1, FADS2, TKFC	-
379	rs188370817	11	61592488	61825016	A	C	TRUE	TRUE	FALSE	0	PC(18:0_20:4)	3.40297e-08	Discovery	PC	5.758	20.2	FADS1, FADS2, FEN1	FADS1 (closest gene)	FADS1, FADS2, TKFC	-
380	rs174569	11	61594164	61826692	C	T	TRUE	TRUE	TRUE	0	PC(18:0_20:4)	4.72787e-22	Discovery	CE, DE, DG, LPC, PC, PC(P), PE, PE(P), PI, TG [NL]	0.784	-	FADS1, FADS2, FEN1	FADS1 (closest gene)	FADS1, FADS2, TKFC	-
381	rs139957766	11	61607047	61839575	A	G	TRUE	TRUE	TRUE	0	PC(18:0_20:4)	1.245e-43	Meta analysis	CE, DE, DG, LPC, LPE, PC, PC(O), PC(P), PE, PE(P), PI, TG [NL]	0.151	5.91	FADS1, FADS2, FADS3	FADS2 (closest gene)	FADS1, FADS2, TKFC	-
382	rs80349011	11	61607457	61839985	A	G	TRUE	FALSE	TRUE	1	PE(P-18:0/20:3) (a)	1.35563e-31	Discovery	CE, LPC, PC, PC(O), PC(P), PE, PE(P), PI	1.106	-	FADS1, FADS2, FADS3	FADS2 (closest gene)	FADS1, FADS2, TKFC	-
383	rs117983270	11	61611710	61844238	C	T	TRUE	TRUE	TRUE	0	PE(P-18:0/20:3) (a)	1.954e-27	Meta analysis	CE, DG, LPC, PC, PC(O), PE(P), PI	1.102	9.503	FADS1, FADS2, FADS3	FADS2 (closest gene)	FADS1, FADS2, TKFC	-
384	rs73487492	11	61621611	61854139	G	A	TRUE	TRUE	TRUE	0	PC(18:0_20:4)	6.081e-28	Meta analysis	CE, DE, DG, LPC, LPC(P), PC, PC(P), PE, PE(P), PI, TG [NL]	0.169	0.82	FADS1, FADS2, FADS3	FADS2 (closest gene)	FADS1, FADS2, DAGLA	-
385	rs562172	11	61626167	61858695	T	C	TRUE	TRUE	TRUE	10	LPC(20:4) [sn2]	7.72914e-13	Discovery	CE, DG, LPC, PC, PE(P), TG [NL]	4.786	8.444	DAGLA, FADS1, FADS2, FADS3	FADS2 (closest gene)	FADS1, FADS2, DAGLA	-
386	rs17764288	11	61633736	61866264	A	G	TRUE	TRUE	TRUE	0	PC(18:0_20:4)	8.00018e-15	Discovery	CE, DG, LPC, PC, PC(P)	0.768	1.455	FADS2, FADS3	FADS2 (closest gene)	FADS1, FADS2, DAGLA	-
387	rs11539526	11	61633770	61866298	T	C	TRUE	FALSE	TRUE	19	PC(16:0_20:4)	3.216e-35	Meta analysis	CE, DE, DG, LPC, LPE, PC, PC(O), PC(P), PE, PE(P), PI, TG [NL]	3.717	19.23	FADS2, FADS3	FADS2 (closest gene)	FADS1, FADS2, DAGLA	-
388	rs7118175	11	61639358	61871886	T	C	FALSE	TRUE	TRUE	0	PC(16:0_20:4)	1.962e-38	Meta analysis	CE, DE, DG, LPC, LPE, PC, PC(O), PC(P), PE, PE(P), PI, TG [NL]	1.318	4.112	FADS1, FADS2, FADS3	FADS3 (closest gene)	FADS1, FADS2, DAGLA	-
389	rs7115739	11	61641717	61874245	G	T	TRUE	TRUE	TRUE	0	PC(18:0_20:4)	3.874e-23	Meta analysis	CE, DE, DG, LPC, PC, PC(O), PC(P), PE, TG [NL]	3.88	7.689	FADS1, FADS2, FADS3	FADS3 (closest gene)	FADS1, FADS2, DAGLA	-
390	rs174467	11	61662661	61895189	G	T	TRUE	TRUE	TRUE	0	PC(18:0_20:4)	8.87493e-30	Discovery	CE, DE, DG, LPC, LPE, PC, PC(O), PC(P), PE, PE(P), PI, TG [NL]	2.425	10.57	DAGLA, FADS1, FADS2, FADS3	RAB3IL1 (closest gene)	FADS1, FADS2, DAGLA	-
391	rs174480	11	61685790	61918318	G	C	TRUE	TRUE	TRUE	0	PE(P-18:0/20:3) (a)	1.421e-14	Meta analysis	PC, PE(P)	8.5	0.022	FADS1, FADS2, FADS3	RAB3IL1 (closest gene)	FADS1, FADS2, DAGLA	-
392	rs2524292	11	61695146	61927674	G	T	TRUE	TRUE	TRUE	7	PC(18:0_20:4)	2.661e-26	Meta analysis	CE, DE, DG, LPC, LPE, PC, PC(O), PC(P), PE(P), PI, TG [NL]	0.977	11.63	FADS1, FADS2	RAB3IL1 (closest gene)	FADS1, FADS2, DAGLA	-
393	rs2727261	11	61712131	61944659	C	T	TRUE	FALSE	TRUE	1	PC(18:0_20:4)	9.914e-22	Meta analysis	CE, DE, DG, LPC, LPE, PC, PC(O), PC(P), PE, PE(P), PI, TG [NL]	1.171	8.764	FADS1, FADS2	BEST1 (closest gene)	FADS1, FADS2, DAGLA	-
394	rs2727260	11	61712242	61944770	T	C	FALSE	TRUE	TRUE	1	PC(18:0_20:4)	9.79e-22	Meta analysis	CE, DE, DG, LPC, LPE, PC, PC(O), PC(P), PE, PE(P), PI, TG [NL]	4.361	-	FADS1, FADS2	BEST1 (closest gene)	FADS1, FADS2, DAGLA	-
395	rs1735379	11	61726396	61958924	A	G	TRUE	TRUE	TRUE	16	PC(18:0_20:4)	9.776e-10	Meta analysis	DG, PC	8.028	11.56	ASRGL1, FADS1, FADS2	BEST1 (closest gene)	FADS1, FADS2, DAGLA	-
396	rs1800009	11	61730234	61962762	C	T	FALSE	TRUE	TRUE	5	PC(18:0_20:4)	4.414e-19	Meta analysis	CE, DG, LPC, PC, PC(O), PC(P), PE, PE(P), PI, TG [NL]	0.552	12.89	FADS1, FADS2	BEST1 (closest gene)	FADS1, FADS2, DAGLA	-
397	rs17185413	11	61730553	61963081	C	T	TRUE	FALSE	TRUE	10	PE(P-18:0/20:3) (a)	2.572e-18	Meta analysis	CE, LPC, PC, PC(P), PE, PE(P), PI	14.22	13.17	FADS1, FADS2	BEST1 (missense variant)	FADS1, FADS2, DAGLA	-
398	rs80343634	11	61753809	61986337	T	C	TRUE	TRUE	FALSE	1	PC(18:1_20:3)	4.50753e-08	Discovery	PC	8.537	14.6	FADS1, FADS2	FTH1 (closest gene)	FADS1, FADS2, DAGLA	-
399	rs191790331	11	61764082	61996610	A	G	TRUE	TRUE	FALSE	0	PC(18:0_20:4)	3.14e-12	Meta analysis	LPC, PC	1.389	2.837	-	FTH1 (closest gene)	FADS1, FADS2, DAGLA	-
400	rs259874	11	61811441	62043969	G	A	TRUE	TRUE	TRUE	0	PC(38:5) (b)	2.85515e-08	Discovery	PC	0.016	0.191	-	FTH1 (closest gene)	FADS1, FADS2, DAGLA	-
401	rs387137	11	61830169	62062697	C	G	TRUE	TRUE	TRUE	0	DG(16:0_20:4)	1.13848e-10	Discovery	DG, PC	1.098	2.956	ASRGL1, FADS1, FADS2, SCGB1A1	INCENP (closest gene)	FADS1, FADS2, DAGLA	-
402	rs76555356	11	66873960	67106489	A	G	TRUE	TRUE	FALSE	4	TG(56:8) [NL-20:4]	2.32929e-08	Discovery	TG [NL]	11.01	8.487	AIP, PC	KDM2A (closest gene)	PC, PITPNM1, GSTP1	-
403	rs551407138	11	74385107	74674062	A	G	TRUE	TRUE	FALSE	0	CE(18:3)	3.39974e-08	Discovery	CE	-	4.687	POLD3	POLD3 (closest gene)	LIPT2, NEU3, P4HA3	-
404	rs559355	11	75451281	75740236	T	A	TRUE	TRUE	TRUE	16	PC(40:7) (a)	1.72353e-09	Discovery	CE, PC	0.255	8.661	DGAT2, MOGAT2	MOGAT2 (closest gene)	DGAT2, MOGAT2, GDPD5	DGAT2
405	rs116941790	11	76069097	76358053	T	C	TRUE	TRUE	FALSE	0	CE(20:2)	5.11897e-09	Discovery	CE	4.034	5.303	-	THAP12 (closest gene)	-	-
406	rs138483664	11	83576684	83865641	A	G	TRUE	TRUE	FALSE	1	Total PC	1.1907e-08	Discovery	PC, Totals	5.707	-	DLG2	DLG2 (closest gene)	DLG2	-
407	rs780557625	11	94770441	95037277	C	T	TRUE	TRUE	FALSE	0	LPE(16:0) [sn1]	3.405e-08	Meta analysis	LPE	-	-	-	KDM4E (closest gene)	FUT4, PIWIL4	-
408	rs61902943	11	95342119	95608955	G	A	TRUE	TRUE	FALSE	2	LPC(17:1) (a) [sn1] [104_sn1]	1.7009e-08	Discovery	LPC	1.127	1.95	MTMR2	FAM76B (closest gene)	MTMR2	-
409	rs143857074	11	102843835	102973106	T	G	TRUE	TRUE	FALSE	1	PE(P-18:0/18:2)	2.89432e-08	Discovery	PE(P)	0.973	1.172	MMP13, MMP3	MMP13 (closest gene)	MMP1, MMP13, MMP3	-
410	rs192461366	11	112219555	112348832	G	A	TRUE	TRUE	FALSE	0	DE(18:1)	3.82553e-08	Discovery	DE	1.733	4.472	BCO2, PTS	PTS (closest gene)	DLAT, PTS, BCO2	-
411	rs530919346	11	116408029	116537312	A	G	TRUE	TRUE	FALSE	0	SM(d18:1/23:0)/SM(d17:1/24:0)	3.719e-08	Meta analysis	SM	-	25.1	APOA5	BUD13 (closest gene)	APOA1, APOA5, APOC3	-
412	rs1268353	11	116639692	116768976	T	C	TRUE	TRUE	TRUE	0	CE(16:1)	3.608e-09	Meta analysis	CE	0.683	3.422	APOA4, APOA5, APOC3, PAFAH1B2	BUD13 (closest gene)	APOA1, APOA5, APOC3	-
413	rs964184	11	116648917	116778201	C	G	TRUE	TRUE	TRUE	0	TG(54:2) [NL-18:0]	1.468e-20	Meta analysis	CE, DE, DG, LPI, PC, PE, PI, TG [NL], Totals	0.188	8.937	APOA5, APOC3, PAFAH1B2	ZPR1 (closest gene)	APOA1, APOA5, APOC3	-
414	rs530885291	11	117053959	117183243	A	G	TRUE	TRUE	FALSE	0	Total PE	2.378e-18	Meta analysis	CE, DE, DG, LPE, PE, PG, SM, Totals	0.142	6.517	PAFAH1B2	SIDT2 (closest gene)	APOA1, APOA5, APOC3	-
415	rs148911295	11	122198855	122328147	T	C	TRUE	TRUE	FALSE	0	SM(d18:1/20:0)/SM(d16:1/22:0)	3.09489e-08	Discovery	SM	1.131	3.404	-	BLID (closest gene)	-	-
416	rs141630801	11	122963655	123092947	A	G	TRUE	TRUE	FALSE	0	Cer(d18:1/16:0)	2.759e-08	Meta analysis	Cer(d)	0.277	10.09	HSPA8	CLMP (closest gene)	HSPA8	-
417	rs184341060	11	123413479	123542771	A	G	TRUE	TRUE	FALSE	0	SM(d18:0/16:0)	2.27733e-08	Discovery	SM	3.388	4.273	ZNF202	GRAMD1B (closest gene)	HSPA8, ZNF202	-
418	rs745324200	11	126372660	126502765	A	G	TRUE	TRUE	FALSE	1	PE(P-18:0/20:3) (b)	3.881e-08	Meta analysis	PE(P)	-	-	ST3GAL4	KIRREL3 (closest gene)	ST3GAL4, FOXRED1	-
419	rs185223214	11	127979479	128109584	A	C	TRUE	TRUE	FALSE	0	PC(18:0_22:6)	4.40735e-08	Discovery	PC	1.508	0.283	-	ETS1 (closest gene)	-	-
420	rs4937459	11	129653101	129783206	A	G	TRUE	FALSE	FALSE	0	GM3(d18:1/24:0)	6.706e-18	Meta analysis	GM3, Totals	1.471	7.154	-	TMEM45B (closest gene)	-	-
421	rs4937460	11	129657981	129788086	C	T	FALSE	TRUE	TRUE	0	GM3(d18:1/24:0)	2.269e-18	Meta analysis	GM3, Totals	1.527	2.596	-	TMEM45B (closest gene)	-	-
422	rs2562249	11	129723106	129853211	G	A	TRUE	TRUE	FALSE	4	GM3(d18:1/24:0)	2.664e-16	Meta analysis	GM3, Totals	10.9	3.821	-	TMEM45B (missense variant, splice region variant)	-	-
423	rs549653651	11	133538753	133668858	A	G	TRUE	TRUE	FALSE	0	Total PC(O)	1.07874e-08	Discovery	PC(O), Totals	-	7.51	-	OPCML (closest gene)	-	-
424	rs16931447	12	4560028	4450862	A	T	TRUE	TRUE	FALSE	4	PC(P-16:0/20:5)	6.12025e-09	Discovery	PC(P)	11.21	2.94	FGF23	FGF6 (closest gene)	NDUFA9, FGF23, GALNT8	-
425	rs10849305	12	5745441	5636275	C	G	TRUE	TRUE	FALSE	1	PI(20:0_20:4)	4.449e-08	Meta analysis	PI	-	2.482	-	ANO2 (closest gene)	-	-
426	rs56157656	12	7087711	6978549	C	T	TRUE	TRUE	TRUE	41	PC(P-36:3)	5.029e-09	Meta analysis	PC(P)	5.666	18.72	LPCAT3, PHB2, RBP5, TPI1	LPCAT3 (missense variant)	ACSM4, LPCAT3, TPI1	LPCAT3
427	rs10400516	12	9088853	8936257	C	T	TRUE	TRUE	FALSE	21	HexCer(d18:1/24:0)	2.62676e-09	Discovery	HexCer, Totals	0.536	16.38	A2M, M6PR	PHC1 (closest gene)	A2M, M6PR, RIMKLB	-
428	rs885720	12	12248099	12095165	G	A	TRUE	TRUE	FALSE	0	PE(P-20:1/22:6)	7.49923e-09	Discovery	PE(P)	4.723	10.65	LRP6	BCL2L14 (closest gene)	LRP6	-
429	rs576516376	12	13207508	13054574	C	G	TRUE	TRUE	FALSE	0	SM(35:2) (b)	3.708e-09	Meta analysis	SM	0.044	2.392	-	FAM234B (closest gene)	APOLD1, CDKN1B	-
430	rs181880060	12	13403512	13250578	C	G	TRUE	TRUE	FALSE	0	LPC(O-16:0)	1.60862e-08	Discovery	LPC(O)	0.235	4.641	-	EMP1 (closest gene)	APOLD1	-
431	rs974040	12	20904904	20751970	A	G	TRUE	FALSE	TRUE	159	Cer(d17:1/16:0)	4.92627e-08	Discovery	Cer(d)	2.039	25.3	SLCO1B1, SLCO1B3, SLCO1C1	SLCO1C1 (missense variant)	SLCO1B1, SLCO1B3, PDE3A	-
432	rs10841642	12	20944674	20791740	T	C	FALSE	TRUE	TRUE	124	LPI(20:4) [sn1]	3.013e-10	Meta analysis	LPI	10.02	12.63	SLCO1B1, SLCO1B3, SLCO1C1	SLCO1B3 (closest gene)	SLCO1A2, SLCO1B1, SLCO1B3	-
433	rs11045856	12	21350689	21197755	G	T	TRUE	TRUE	TRUE	1	LPI(20:4) [sn1]	8.729e-27	Meta analysis	LPE, LPI, Totals	4.195	6.823	SLCO1A2, SLCO1B1, SLCO1C1	SLCO1B1 (closest gene)	GYS2, LDHB, SLCO1A2	-
434	rs55695203	12	21357753	21204819	C	G	TRUE	FALSE	TRUE	46	LPI(20:4) [sn1]	1.176e-48	Meta analysis	Cer(d), LPE, LPI, Totals	2.098	22.9	SLCO1A2, SLCO1B1, SLCO1B3	SLCO1B1 (missense variant)	GYS2, LDHB, SLCO1A2	-
435	rs73067080	12	21388829	21235895	C	T	FALSE	TRUE	TRUE	43	LPI(20:4) [sn1]	8.139e-49	Meta analysis	Cer(d), LPE, LPI, Totals	7.139	2.199	IAPP, SLCO1A2, SLCO1B1	SLCO1B1 (closest gene)	GYS2, LDHB, SLCO1A2	-
436	rs76214243	12	22172770	22019836	A	G	TRUE	TRUE	FALSE	0	PE(18:1_22:6) (b)	3.465e-08	Meta analysis	PE	7.701	1.14	CMAS, ST8SIA1	CMAS (closest gene)	GYS2, LDHB, ST8SIA1	-
437	rs142971458	12	22594021	22441087	G	A	TRUE	TRUE	FALSE	5	Cer(d16:1/20:0)	3.39011e-08	Discovery	Cer(d)	0.57	6.047	ETNK1, ST8SIA1	ST8SIA1 (closest gene)	ETNK1, ST8SIA1, CMAS	-
438	rs116861117	12	23159104	23006170	T	C	TRUE	TRUE	FALSE	0	PE(16:1_18:2)	3.34506e-08	Discovery	PE	0.943	1.808	ETNK1	ETNK1 (closest gene)	ETNK1	-
439	rs746668275	12	23566209	23413275	G	T	TRUE	TRUE	FALSE	6	AC(13:0)	1.153e-08	Meta analysis	AC	-	16.56	-	SOX5 (closest gene)	-	-
440	rs77551688	12	29587905	29434972	G	A	TRUE	TRUE	FALSE	2	PC(P-20:0/20:4)	1.2822e-08	Discovery	PC(P)	0.402	2.963	FAR2	OVCH1 (closest gene)	FAR2	-
441	rs11170390	12	53455417	53061633	A	G	TRUE	TRUE	FALSE	9	CE(24:4)	3.40608e-09	Discovery	CE	4.378	17.84	CSAD, IGFBP6, SOAT2, TNS2	TNS2 (closest gene)	SOAT2, CSAD, RARG	-
442	rs142824063	12	53475729	53081945	G	A	TRUE	TRUE	FALSE	1	CE(24:5)	3.89484e-08	Discovery	CE	3.883	-	IGFBP6, SOAT2, TNS2	SPRYD3 (closest gene)	SOAT2, CSAD, RARG	-
443	rs11170409	12	53489301	53095517	G	A	TRUE	TRUE	FALSE	2	CE(20:1)	1.15631e-08	Discovery	CE	0.324	12.19	CSAD, IGFBP6, SOAT2, TNS2	IGFBP6 (closest gene)	SOAT2, CSAD, RARG	-
444	rs2280696	12	53512756	53118972	T	A	TRUE	TRUE	FALSE	16	CE(24:5)	4.36368e-25	Discovery	CE	2.301	5.32	CSAD, IGFBP6, RARG, SOAT2	SOAT2 (closest gene)	SOAT2, CSAD, RARG	-
445	rs141766548	12	54363944	53970160	A	G	TRUE	TRUE	FALSE	0	PI(16:0_20:3) (b)	2.8507e-08	Discovery	PI	6.574	-	-	HOXC11 (closest gene)	ATP5MC2, MAP3K12, PCBP2	-
446	rs1148530	12	59243314	58849532	A	G	TRUE	TRUE	FALSE	0	dhCer(d18:0/24:1)	3.06497e-08	Discovery	dhCer	0.266	0.611	-	LRIG3 (closest gene)	-	-
447	rs11178242	12	70836570	70442790	C	G	TRUE	TRUE	FALSE	15	PC(33:0) (b)	4.5733e-08	Discovery	PC	0.339	18.66	PTPRB	KCNMB4 (closest gene)	PTPRB	-
448	rs17251404	12	92274329	91880553	T	G	TRUE	TRUE	FALSE	5	SM(d16:1/23:0)/SM(d17:1/22:0)	3.41194e-08	Discovery	SM	1.364	14.78	-	BTG1 (closest gene)	-	-
449	rs549275441	12	109201261	108807485	A	G	TRUE	TRUE	FALSE	3	Total oxCE	8.39654e-09	Discovery	Totals	5.002	6.972	DAO, SSH1	SSH1 (closest gene)	ACACB, DAO, ISCU	-
450	rs186429456	12	111232010	110794206	A	C	TRUE	TRUE	FALSE	10	PI(16:0_20:3) (a)	6.25005e-09	Discovery	PI	2.204	13.84	PPP1CC	PPP1CC (closest gene)	PPP1CC	-
451	rs115168977	12	117125023	116687218	G	A	TRUE	TRUE	FALSE	0	Hex3Cer(d18:1/16:0)	2.76012e-08	Discovery	Hex3Cer	1.073	-	-	SPRING1 (closest gene)	MED13L	-
452	rs7979478	12	121420263	120982460	G	A	TRUE	TRUE	TRUE	12	Cer(d18:2/24:1)	2.918e-11	Meta analysis	Cer(d), PC, Totals	2.967	2.596	ACADS, CAMKK2, COQ5, MLEC	HNF1A (closest gene)	ACADS, COQ5, CAMKK2	-
453	rs60425908	12	122706224	122221677	G	A	TRUE	TRUE	TRUE	120	PE(P-20:0/18:2)	2.41245e-08	Discovery	PE(P)	0.493	18.81	B3GNT4, PSMD9	B3GNT4 (missense variant)	B3GNT4, HPD, PSMD9	-
454	rs138765690	12	133036005	132459419	A	G	TRUE	TRUE	FALSE	0	TG(51:0) [NL-16:0]	2.4091e-08	Discovery	TG [NL]	3.478	10.21	GALNT9	MUC8 (closest gene)	GALNT9, POLE, PXMP2	-
455	rs7989460	13	21515539	20941400	T	C	TRUE	TRUE	TRUE	14	PI(18:0_20:4)	1.97904e-08	Discovery	PI	1.63	7.097	-	LATS2 (closest gene)	CRYL1	-
456	rs7321739	13	22581267	22007128	T	A	TRUE	TRUE	FALSE	0	TG(53:2) [NL-17:0]	2.06902e-09	Discovery	TG [NL]	1.004	3.978	-	FGF9 (closest gene)	-	-
457	rs191636226	13	34233008	33658871	A	C	TRUE	TRUE	FALSE	0	Cer(d17:1/20:0)	2.65046e-08	Discovery	Cer(d)	0.459	1.72	STARD13	RFC3 (closest gene)	STARD13	-
458	rs550212880	13	34393148	33819011	G	C	TRUE	TRUE	FALSE	0	PC(O-32:1)	1.323e-08	Meta analysis	PC(O)	4.772	2.751	STARD13	RFC3 (closest gene)	STARD13	-
459	rs560181976	13	39978838	39404701	T	C	TRUE	TRUE	FALSE	0	PE(P-18:1/18:1) (b)	3.43385e-08	Discovery	PE(P)	-	-	COG6	LHFPL6 (closest gene)	COG6	-
460	rs117207368	13	45282413	44708277	G	A	TRUE	TRUE	FALSE	0	SM(d18:1/24:1)	1.81285e-08	Discovery	SM	2.348	6.838	-	TSC22D1 (closest gene)	-	-
461	rs186294042	13	46388824	45814689	G	T	TRUE	TRUE	FALSE	0	Cer(d19:1/16:0)	1.542e-08	Meta analysis	Cer(d)	2.994	9.276	-	SIAH3 (closest gene)	-	-
462	rs73537762	13	77554442	76980307	C	G	TRUE	TRUE	TRUE	6	CE(17:1)	2.04827e-09	Discovery	CE	1.605	10.3	ACOD1, CLN5	CLN5 (closest gene)	ACOD1, CLN5	-
463	rs1146919	13	78332556	77758421	T	G	TRUE	TRUE	FALSE	5	PC(16:0_20:3) (b)	2.437e-09	Meta analysis	PC	5.357	4.456	EDNRB	SLAIN1 (closest gene)	EDNRB	-
464	rs535717482	13	79396765	78822630	T	C	TRUE	TRUE	FALSE	1	PE(O-38:5) (b)	1.79e-08	Meta analysis	PE(O), Totals	0.511	10.19	-	OBI1 (closest gene)	-	-
465	rs188251348	13	105531641	104879290	T	A	TRUE	TRUE	FALSE	1	PE(P-19:0/20:4) (a)	8.297e-10	Meta analysis	PE(P)	-	3.78	-	-	-	-
466	rs182427498	13	106844499	106192150	T	A	TRUE	TRUE	FALSE	1	PE(P-19:0/20:4) (a)	8.746e-10	Meta analysis	PE(P)	-	3.129	-	EFNB2 (closest gene)	-	-
467	rs56100337	13	110708120	110055773	A	G	TRUE	TRUE	FALSE	1	LPI(20:4) [sn2]	3.27163e-08	Discovery	LPI	8.041	0.073	COL4A1, IRS2	COL4A1 (closest gene)	IRS2, COL4A1	-
468	rs45612833	13	111099057	110446710	A	G	TRUE	TRUE	FALSE	8	SM(d18:1/22:0)/SM(d16:1/24:0)	1.10767e-08	Discovery	SM	2.13	4.383	COL4A1	COL4A2 (closest gene)	NAXD, COL4A1, ING1	-
469	rs2319626	14	21565149	21096990	C	G	TRUE	TRUE	FALSE	4	PC(18:0_20:4)	6.8251e-09	Discovery	PC	0.121	14.62	-	ARHGEF40 (missense variant)	ANG	-
470	rs117602052	14	22756904	22289021	A	T	TRUE	TRUE	FALSE	0	HexCer(d18:2/20:0)	2.44348e-08	Discovery	HexCer	8.633	1.074	ABHD4, DAD1	DAD1 (closest gene)	ABHD4, DAD1, SLC7A7	-
471	rs549473574	14	35254058	34784852	A	G	TRUE	TRUE	FALSE	0	PE(36:0)	7.718e-09	Meta analysis	PE	2.275	-	-	BAZ1A (closest gene)	PSMA6, SPTSSA, EGLN3	-
472	rs184662522	14	38569524	38100319	G	A	TRUE	TRUE	FALSE	0	PI(16:0_20:3) (a)	3.33014e-08	Discovery	PI	1.437	-	-	TTC6 (closest gene)	-	-
473	rs534677198	14	55165343	54698625	A	G	TRUE	TRUE	FALSE	1	Cer(d19:1/22:0)	2.07062e-09	Discovery	Cer(d)	6.05	0.171	GCH1	SAMD4A (closest gene)	GCH1	-
474	rs144228693	14	63790398	63323679	A	G	TRUE	TRUE	FALSE	0	Hex2Cer(d16:1/16:0)	4.08952e-08	Discovery	Hex2Cer	2.785	10.92	-	GPHB5 (closest gene)	SGPP1	-
475	rs56065166	14	64060109	63593391	C	T	TRUE	TRUE	TRUE	1	SM(d16:1/24:1)	3.39284e-08	Discovery	SM	8.17	1.436	SGPP1	WDR89 (closest gene)	SGPP1, ESR2	-
476	rs184813771	14	64083248	63616530	T	C	TRUE	TRUE	FALSE	2	PC(O-18:0/22:6)	8.609e-09	Meta analysis	PC(O)	3.619	16.05	SGPP1	WDR89 (closest gene)	SGPP1, ESR2	-
477	rs118120036	14	64160949	63694231	A	G	FALSE	TRUE	FALSE	3	SM(d18:1/14:0)/SM(d16:1/16:0)	4.205e-10	Meta analysis	Cer(d), SM	0.751	5.915	SGPP1	SGPP1 (closest gene)	SGPP1, ESR2	-
478	rs3742622	14	64165026	63698308	T	G	TRUE	TRUE	TRUE	167	Hex2Cer(d16:1/16:0)	3.00979e-29	Discovery	Hex2Cer, HexCer, SM	0.84	17.59	SGPP1	SGPP1 (closest gene)	SGPP1, ESR2	-
479	rs7156594	14	64187953	63721235	A	G	TRUE	FALSE	FALSE	3	SM(d18:1/14:0)/SM(d16:1/16:0)	4.399e-10	Meta analysis	Cer(d), SM	1.541	-	SGPP1	SGPP1 (closest gene)	SGPP1, ESR2	-
480	rs12890867	14	64231125	63764407	T	C	FALSE	TRUE	FALSE	3	Cer(d16:1/24:1)	8.279e-11	Meta analysis	Cer(d)	0.648	2.575	SGPP1	SGPP1 (closest gene)	SGPP1, ESR2	-
481	rs17101394	14	64232386	63765668	A	G	TRUE	TRUE	TRUE	14	SM(d18:1/14:0)/SM(d16:1/16:0)	1.21008e-85	Discovery	Cer(d), Hex2Cer, HexCer, PC(O), SM	0.12	11.9	SGPP1	SGPP1 (closest gene)	SGPP1, ESR2	SGPP1
482	rs71416309	14	64246236	63779518	C	T	TRUE	FALSE	FALSE	3	Cer(d16:1/24:1)	1.96e-10	Meta analysis	Cer(d), SM	0.549	-	SGPP1	SGPP1 (closest gene)	SGPP1, ESR2	-
483	rs4591051	14	64251357	63784639	C	A	TRUE	TRUE	TRUE	85	SM(d18:1/14:0)/SM(d16:1/16:0)	1.23721e-11	Discovery	Cer(d), Hex2Cer, PC(O), SM	1.618	16.47	SGPP1	SGPP1 (closest gene)	SGPP1, ESR2	-
484	rs139853214	14	64279435	63812717	A	C	TRUE	TRUE	FALSE	3	PC(O-18:0/18:1)	2.16712e-08	Discovery	PC(O)	1.922	3.016	ESR2, SGPP1	SYNE2 (closest gene)	SGPP1, ESR2	-
485	rs117399302	14	64634945	64168227	G	C	TRUE	TRUE	FALSE	0	SM(d18:1/14:0)/SM(d16:1/16:0)	2.4784e-08	Discovery	SM	0.546	6.718	ESR2, MTHFD1, SGPP1	ESR2 (closest gene)	MTHFD1, SGPP1, ESR2	-
486	rs17225801	14	64665620	64198902	C	T	TRUE	TRUE	TRUE	14	Hex2Cer(d16:1/16:0)	2.07152e-12	Discovery	Cer(d), Hex2Cer	0.947	11.16	ESR2, MTHFD1, SGPP1	ESR2 (closest gene)	MTHFD1, SGPP1, ESR2	-
487	rs117171778	14	64791631	64324913	T	G	TRUE	TRUE	TRUE	3	Cer(d17:1/16:0)	6.6228e-10	Discovery	Cer(d), HexCer, PC(O), SM	0.332	3.048	ESR2, MTHFD1	ESR2 (closest gene)	MTHFD1, ESR2, AKAP5	-
488	rs7160601	14	67964098	67497381	A	G	TRUE	TRUE	TRUE	3	PC(P-16:0/16:0)	7.79288e-12	Discovery	PC(P)	2.188	10.57	PIGH	TMEM229B (closest gene)	RDH11, RDH12, ARG2	-
489	rs76387177	14	67968355	67501638	C	G	TRUE	TRUE	TRUE	11	PC(P-16:0/16:0)	4.21137e-10	Discovery	PC(P)	0.667	14.02	PIGH	TMEM229B (closest gene)	RDH11, RDH12, ARG2	-
490	rs1885041	14	67976325	67509608	T	C	TRUE	TRUE	TRUE	6	PC(P-16:0/16:0)	1.66699e-97	Discovery	LPC(P), PC(P), Totals	0.353	5.449	PIGH	TMEM229B (closest gene)	RDH11, RDH12, ARG2	-
491	rs72721018	14	67993674	67526957	G	A	TRUE	TRUE	TRUE	0	PC(P-16:0/16:0)	4.28122e-21	Discovery	PC(P)	6.092	7.545	PIGH	TMEM229B (closest gene)	RDH11, RDH12, ARG2	-
492	rs72721029	14	68008802	67542085	G	A	TRUE	TRUE	TRUE	7	PC(P-16:0/16:0)	9.23579e-13	Discovery	PC(P)	5.388	17.81	ARG2, PIGH	PLEKHH1 (closest gene)	RDH11, RDH12, ARG2	-
493	rs112576474	14	68021787	67555070	A	G	TRUE	TRUE	FALSE	0	PC(P-16:0/16:0)	2.46049e-11	Discovery	PC(P)	0.283	5.773	PIGH	PLEKHH1 (closest gene)	RDH11, RDH12, ARG2	-
494	rs139401957	14	73140945	72674237	A	C	TRUE	TRUE	FALSE	0	CE(16:2)	4.36e-09	Meta analysis	CE	16.96	0.95	-	DPF3 (closest gene)	-	-
495	rs73295349	14	74092088	73625384	G	A	TRUE	TRUE	TRUE	29	TG(50:3) [NL-14:1]	1.08272e-08	Discovery	TG [NL]	0.11	34	ACOT1, ACOT2, ACOT4, ACOT6, COQ6	ACOT4 (missense variant, structural interaction variant)	ACOT1, ACOT2, ACOT4	-
496	rs150297339	14	75087398	74620695	C	T	TRUE	FALSE	FALSE	123	CE(16:2)	4.511e-08	Meta analysis	CE	0.055	14.67	-	LTBP2 (closest gene)	NPC2, DLST, ABCD4	-
497	rs114612876	14	75089257	74622554	C	T	FALSE	TRUE	FALSE	139	CE(16:2)	7.014e-09	Meta analysis	CE	5.226	10.4	-	LTBP2 (closest gene)	NPC2, DLST, ABCD4	-
498	rs369366143	14	76269919	75803576	A	G	TRUE	TRUE	FALSE	0	Cer(d19:1/20:0)	1.86566e-08	Discovery	Cer(d)	5.526	4.953	-	TTLL5 (closest gene)	-	-
499	rs11625529	14	77171292	76704949	T	C	TRUE	TRUE	TRUE	52	CE(24:0)	4.89479e-08	Discovery	CE	0.414	16.16	-	VASH1 (closest gene)	ESRRB	-
500	rs2272587	14	78023519	77557176	G	C	TRUE	TRUE	FALSE	0	Hex2Cer(d16:1/16:0)	9.90979e-11	Discovery	Hex2Cer	-	2.82	GSTZ1, POMT2, SPTLC2	SPTLC2 (closest gene)	SPTLC2, GSTZ1, POMT2	-
501	rs535963102	14	87841307	87374963	G	A	TRUE	TRUE	FALSE	1	Cer(d19:1/18:0)	3.261e-08	Meta analysis	Cer(d)	-	-	GALC	GALC (closest gene)	GALC	-
502	rs185575747	14	89631928	89165584	A	G	TRUE	TRUE	FALSE	0	PI(16:0_20:4)	4.95335e-08	Discovery	PI	4.338	1.155	-	FOXN3 (closest gene)	-	-
503	rs4900175	14	93612444	93146099	G	C	TRUE	TRUE	TRUE	57	PC(14:0_16:0)	2.06945e-08	Discovery	PC	-	7.63	COX8C, ITPK1	ITPK1 (closest gene)	ITPK1, LGMN, CHGA	-
504	rs144246785	14	95979088	95512751	A	G	TRUE	TRUE	FALSE	8	LPC(22:4) [sn2]	2.43274e-08	Discovery	LPC	4.798	7.748	GLRX5	GLRX5 (closest gene)	DICER1, GLRX5	-
505	rs143807380	14	99089657	98623320	C	T	TRUE	TRUE	FALSE	0	LPC(O-18:1)	3.029e-08	Meta analysis	LPC(O)	4.009	1.042	-	-	-	-
506	rs751224185	14	105675408	105209071	T	C	TRUE	TRUE	FALSE	0	LPE(22:6) [sn1]	6.56641e-09	Discovery	LPE	-	2.999	-	BRF1 (closest gene)	PLD4, ADSS1, AKT1	-
507	rs28460434	15	34020914	33728713	G	T	TRUE	TRUE	FALSE	6	PE(P-18:0/22:6)	1.76951e-08	Discovery	PE(P)	6.932	5.329	-	RYR3 (closest gene)	-	-
508	rs4984237	15	34657589	34365388	G	A	TRUE	TRUE	TRUE	2	LPC(22:1) [sn1]	1.57602e-10	Discovery	LPC	7.575	1.451	LPCAT4	LPCAT4 (closest gene)	LPCAT4	-
509	rs545447931	15	43950523	43658325	T	C	TRUE	TRUE	FALSE	1	PC(38:2)	2.58572e-08	Discovery	PC	2.921	1.919	CKMT1A	CATSPER2 (closest gene)	CKMT1A, ADAL, CKMT1B	-
510	rs146777332	15	46574606	46282408	G	C	TRUE	TRUE	FALSE	0	PG(34:2)	3.06331e-08	Discovery	PG	0.832	0.282	-	-	-	-
511	rs555759137	15	52859476	52567279	A	G	TRUE	TRUE	FALSE	2	PE(P-18:0/20:5)	1.09e-08	Meta analysis	PE(P)	2.452	6.793	-	ARPP19 (closest gene)	GNB5, ONECUT1	-
512	rs72739147	15	58571401	58279202	T	A	TRUE	FALSE	TRUE	11	PE(16:0_22:6)	1.483e-18	Meta analysis	LPE, PE, PG, Totals	7.402	21.8	ALDH1A2, AQP9, LIPC	ALDH1A2 (start lost)	LIPC, ALDH1A2, AQP9	-
513	rs2899623	15	58579644	58287445	C	T	FALSE	TRUE	TRUE	10	PE(16:0_22:6)	5.498e-19	Meta analysis	LPE, PE, PG, Totals	1.544	-	ALDH1A2, AQP9, LIPC	ALDH1A2 (closest gene)	LIPC, ALDH1A2, AQP9	-
514	rs938509	15	58582294	58290095	T	C	TRUE	TRUE	TRUE	0	LPE(16:0) [sn2]	7.69473e-09	Discovery	LPE	0.711	5.143	ALDH1A2, AQP9, LIPC	ALDH1A2 (closest gene)	LIPC, ALDH1A2, AQP9	-
515	rs11071373	15	58646053	58353854	G	A	TRUE	TRUE	TRUE	0	PE(38:5) (b)	1.26665e-10	Discovery	LPE, PE, Totals	2.045	10.59	ALDH1A2, AQP9, LIPC	ALDH1A2 (closest gene)	LIPC, ALDH1A2, AQP9	-
516	rs190182262	15	58659418	58367219	A	T	TRUE	TRUE	TRUE	2	LPE(16:0) [sn2]	4.90844e-16	Discovery	LPE, PE, Totals	2.961	1.182	ALDH1A2, AQP9, LIPC	ALDH1A2 (closest gene)	LIPC, ALDH1A2, AQP9	-
517	rs117880004	15	58662033	58369834	G	A	TRUE	TRUE	TRUE	0	LPE(16:0) [sn1]	1.69946e-09	Discovery	LPE, PE, Totals	2.391	13.89	ALDH1A2, AQP9, LIPC	ALDH1A2 (closest gene)	LIPC, ALDH1A2, AQP9	-
518	rs261290	15	58678720	58386521	C	T	TRUE	FALSE	TRUE	9	Total PE	3.303e-78	Meta analysis	LPE, PC(O), PE, PG, PS, TG [NL], TG(O), Totals	6.829	9.579	ALDH1A2, AQP9, LIPC	ALDH1A2 (closest gene)	LIPC, ALDH1A2, AQP9	-
519	rs117901517	15	58678869	58386670	C	T	TRUE	TRUE	TRUE	0	PE(17:0_20:4)	1.4814e-10	Discovery	PE	2.626	-	ALDH1A2, AQP9, LIPC	ALDH1A2 (closest gene)	LIPC, ALDH1A2, AQP9	-
520	rs1532085	15	58683366	58391167	G	A	FALSE	TRUE	TRUE	7	Total PE	2.229e-82	Meta analysis	CE, LPE, PE, PG, PS, TG [NL], TG(O), Totals	3.196	-	ALDH1A2, LIPC	ALDH1A2 (closest gene)	LIPC, ALDH1A2, AQP9	LIPC
521	rs118078695	15	58686409	58394210	A	G	TRUE	TRUE	TRUE	0	PE(16:0_20:5)	4.051e-09	Meta analysis	PE	2.716	5.534	ALDH1A2, LIPC	ALDH1A2 (closest gene)	LIPC, ALDH1A2, AQP9	-
522	rs75663614	15	58687040	58394841	C	T	TRUE	TRUE	TRUE	7	PE(38:5) (a)	2.509e-14	Meta analysis	LPE, PE, Totals	0.231	6.175	ALDH1A2, LIPC	ALDH1A2 (closest gene)	LIPC, ALDH1A2, AQP9	-
523	rs78893833	15	58688159	58395960	G	A	TRUE	TRUE	TRUE	0	PE(18:0_20:4)	2.35071e-12	Discovery	LPE, PE, Totals	13.52	0.405	ALDH1A2, LIPC	ALDH1A2 (closest gene)	LIPC, ALDH1A2, AQP9	-
524	rs440183	15	58692007	58399808	A	G	TRUE	TRUE	TRUE	1	LPE(16:0) [sn2]	1.15802e-08	Discovery	LPE, PE	1.838	6.118	ALDH1A2, LIPC	ALDH1A2 (closest gene)	LIPC, ALDH1A2, AQP9	-
525	rs62000866	15	58701049	58408850	A	T	TRUE	TRUE	TRUE	0	PE(18:1_22:6) (b)	1.52646e-13	Discovery	LPE, PE, Totals	2.227	0.07	ALDH1A2, LIPC	ALDH1A2 (closest gene)	LIPC, ALDH1A2, AQP9	-
526	rs182607669	15	58708071	58415872	A	T	TRUE	TRUE	TRUE	0	PE(18:0_20:4)	2.17681e-08	Discovery	PE	-	4.347	ALDH1A2, LIPC	ALDH1A2 (closest gene)	LIPC, ALDH1A2, AQP9	-
527	rs2070895	15	58723939	58431740	A	G	TRUE	TRUE	TRUE	7	PE(16:0_20:4)	2.611e-79	Meta analysis	CE, DG, LPE, PC(P), PE, PE(O), PG, PS, TG [NL], TG(O), Totals	5.783	3.896	ALDH1A2, LIPC	ALDH1A2 (closest gene)	LIPC, ALDH1A2, AQP9	-
528	rs8192701	15	58724371	58432172	T	C	FALSE	TRUE	TRUE	7	PE(18:1_22:6) (a)	4.336e-11	Meta analysis	PE, Totals	17.3	7.56	ALDH1A2, LIPC	ALDH1A2 (closest gene)	LIPC, ALDH1A2, AQP9	-
529	rs515889	15	58740152	58447953	C	T	TRUE	TRUE	FALSE	7	PE(15-MHDA_20:4)	1.26115e-08	Discovery	PE	8.121	10.68	ALDH1A2, LIPC	ALDH1A2 (closest gene)	LIPC, ALDH1A2, AQP9	-
530	rs8023503	15	58740588	58448389	T	C	TRUE	TRUE	TRUE	7	Total PE	9.83386e-10	Discovery	LPE, PE, Totals	17.82	7.283	ALDH1A2, LIPC	ALDH1A2 (closest gene)	LIPC, ALDH1A2, AQP9	-
531	rs11071382	15	58744440	58452241	A	T	FALSE	TRUE	TRUE	0	PE(16:0_20:4)	1.222e-09	Meta analysis	LPE, PE, Totals	6.214	2.729	ALDH1A2, LIPC	ALDH1A2 (closest gene)	LIPC, ALDH1A2, AQP9	-
532	rs35138338	15	58744481	58452282	T	C	TRUE	FALSE	TRUE	0	PE(16:0_20:4)	1.787e-09	Meta analysis	LPE, PE, Totals	1.128	-	ALDH1A2, LIPC	ALDH1A2 (closest gene)	LIPC, ALDH1A2, AQP9	-
533	rs79787170	15	58754942	58462743	G	A	TRUE	TRUE	TRUE	2	LPE(18:0) [sn1]	1.106e-09	Meta analysis	LPE, PE, Totals	3.392	2.159	ALDH1A2, LIPC	ALDH1A2 (closest gene)	LIPC, ALDH1A2, AQP9	-
534	rs62001835	15	58756212	58464013	T	C	FALSE	TRUE	TRUE	1	PE(17:0_20:4)	9.09e-11	Meta analysis	PE	16.6	5.291	ALDH1A2, LIPC	ALDH1A2 (closest gene)	LIPC, ALDH1A2, AQP9	-
535	rs113298164	15	58855748	58563549	T	C	TRUE	TRUE	TRUE	0	PE(38:5) (a)	4.025e-10	Meta analysis	LPE, PE, Totals	24.6	1.433	ALDH1A2, LIPC	LIPC (missense variant)	LIPC, ALDH1A2, AQP9	-
536	rs2415038	15	69599496	69307157	T	C	TRUE	TRUE	TRUE	38	PI(37:6)	5.341e-14	Meta analysis	PI	0.048	8.676	GLCE, PAQR5	PAQR5 (closest gene)	GLCE, NOX5, PAQR5	-
537	rs8034577	15	84594531	83925779	A	T	TRUE	TRUE	FALSE	5	PC(28:0)	3.87406e-08	Discovery	PC	2.169	10.01	-	ADAMTSL3 (closest gene)	-	-
538	rs763324436	15	90011974	89468743	C	T	TRUE	TRUE	FALSE	0	PE(O-16:0/22:4)	1.615e-08	Meta analysis	PE(O)	-	1.963	POLG	RHCG (closest gene)	PLIN1, POLG, ANPEP	-
539	rs143924765	15	95546625	95003396	G	A	TRUE	TRUE	FALSE	2	PE(P-18:0/22:5) (n3)	1.662e-08	Meta analysis	PE(P)	5.925	0.389	-	-	-	-
540	rs141705176	15	96031665	95488436	A	G	TRUE	TRUE	FALSE	2	Hex2Cer(d18:1/24:1)	4.45933e-08	Discovery	Hex2Cer	0.001	15.92	-	-	-	-
541	rs141802851	15	98911772	98368543	A	G	TRUE	TRUE	FALSE	1	PC(18:0_20:3)	5.59165e-09	Discovery	PC	0.493	3.911	-	FAM169B (closest gene)	-	-
542	rs191039456	15	101262904	100722699	A	G	TRUE	TRUE	FALSE	0	oxCE(18:2) [+2O]	3.8068e-08	Discovery	oxCE	-	2.464	ALDH1A3	ASB7 (closest gene)	ALDH1A3, CERS3, CHSY1	-
543	rs574136530	16	5861386	5811385	T	C	TRUE	TRUE	FALSE	0	PC(P-16:0/20:5)	3.21266e-09	Discovery	PC(P)	2.879	1.881	-	RBFOX1 (closest gene)	-	-
544	rs182333560	16	10369978	10276121	T	C	TRUE	TRUE	FALSE	1	TG(54:5) [NL-18:1]	1.50009e-08	Discovery	TG [NL]	4.686	0.473	GRIN2A	ATF7IP2 (closest gene)	GRIN2A, NUBP1	-
545	rs140132652	16	12685515	12591658	T	C	TRUE	TRUE	FALSE	1	HexCer(d18:1/22:0)	4.16002e-08	Discovery	HexCer	1.597	5.909	-	SNX29 (closest gene)	-	-
546	rs1149421	16	13228865	13135008	A	G	TRUE	TRUE	FALSE	3	PC(O-18:1/18:2)	2.10009e-08	Discovery	PC(O)	1.376	1.295	-	SHISA9 (closest gene)	-	-
547	rs12325343	16	14520684	14426827	A	C	TRUE	TRUE	TRUE	31	CE(20:3)	3.39221e-08	Discovery	CE	3.082	6.014	-	PARN (closest gene)	PLA2G10	-
548	rs3743531	16	14983168	14889311	G	C	TRUE	TRUE	TRUE	3	PC(40:7) (a)	2.56296e-08	Discovery	PC	6.291	3.235	PDXDC1	NOMO1 (closest gene)	PLA2G10, PDXDC1	-
549	rs7500839	16	15060466	14966609	T	C	TRUE	TRUE	FALSE	0	LPC(20:3) [sn2]	4.28701e-15	Discovery	CE, LPC, PC	3.006	-	PDXDC1	PDXDC1 (closest gene)	PLA2G10, MPV17L, PDXDC1	-
550	rs8059755	16	15119607	15025750	C	T	TRUE	TRUE	FALSE	0	PC(18:0_20:3)	9.135e-28	Meta analysis	CE, DG, LPC, PC, PE, PE(P)	0.48	3.677	PDXDC1	PDXDC1 (closest gene)	PLA2G10, MPV17L, PDXDC1	-
551	rs12928099	16	15150505	15056648	A	C	TRUE	TRUE	TRUE	3	CE(20:3)	1.80827e-42	Discovery	CE, DE, DG, LPC, LPE, PC	4.431	9.044	MPV17L, PDXDC1	PDXDC1 (closest gene)	PLA2G10, MPV17L, PDXDC1	-
552	rs145212985	16	15156369	15062512	A	G	TRUE	TRUE	FALSE	0	LPC(20:3) [sn1]	6.64336e-09	Discovery	LPC	3.5	3.983	PDXDC1	PDXDC1 (closest gene)	PLA2G10, MPV17L, PDXDC1	-
553	rs145377251	16	15303608	15209751	A	G	TRUE	TRUE	TRUE	14	LPC(20:3) [sn2]	1.5248e-16	Discovery	CE, LPC, PC	9.131	9.305	MPV17L, PDXDC1	PDXDC1 (closest gene)	MPV17L, PDXDC1	-
554	rs117214617	16	15550728	15456871	A	G	TRUE	TRUE	FALSE	0	LPC(20:3) [sn2]	1.16256e-10	Discovery	CE, LPC	2.14	2.019	MPV17L	BMERB1 (closest gene)	ABCC1, MPV17L, PDXDC1	-
555	rs34832985	16	15603929	15510072	G	A	TRUE	TRUE	TRUE	1	CE(20:3)	2.09928e-11	Discovery	CE	2.277	3.101	MPV17L, PDXDC1	BMERB1 (closest gene)	ABCC1, MPV17L, PDXDC1	-
556	rs11649317	16	15765211	15671354	C	T	FALSE	TRUE	FALSE	4	CE(20:3)	3.485e-10	Meta analysis	CE, PC	2.283	6.27	-	NDE1 (closest gene)	ABCC1, MPV17L	-
557	rs77466193	16	15844781	15750924	T	C	TRUE	TRUE	TRUE	25	CE(20:3)	4.44738e-09	Discovery	CE	1.666	14.07	MPV17L	MYH11 (closest gene)	ABCC1, MPV17L	-
558	rs17214007	16	15883490	15789633	C	T	TRUE	FALSE	TRUE	15	CE(20:3)	3.22e-09	Meta analysis	CE	1.147	3.59	-	MYH11 (closest gene)	ABCC1, MPV17L	-
559	rs924135	16	16123459	16029602	T	A	TRUE	TRUE	TRUE	34	AC(12:0)	3.323e-12	Meta analysis	AC	1.601	6.364	ABCC1	ABCC1 (closest gene)	ABCC1	-
560	rs565156911	16	23728852	23717531	T	C	TRUE	TRUE	FALSE	0	Cer(d18:2/22:0)	2.537e-08	Meta analysis	Cer(d)	2.359	2.671	-	ERN2 (closest gene)	NDUFAB1, EARS2, COG7	-
561	rs56211669	16	26974357	26963036	G	A	TRUE	TRUE	FALSE	22	CE(24:5)	3.17568e-08	Discovery	CE	10.56	13.96	-	C16orf82 (closest gene)	-	-
562	rs545229461	16	29933198	29921877	G	A	TRUE	TRUE	FALSE	0	TG(50:2) [NL-18:2]	2.60273e-09	Discovery	PG, TG [NL]	4.215	5.026	-	KCTD13 (closest gene)	CDIPT, ALDOA, GDPD3	-
563	rs772352753	16	49063052	49029141	A	G	TRUE	TRUE	FALSE	0	PE(P-16:0/18:1)	7.737e-09	Meta analysis	PE(P)	-	-	-	CBLN1 (closest gene)	-	-
564	rs591314	16	56575238	56541326	G	A	TRUE	TRUE	FALSE	2	Cer(d19:1/26:0)	4.65344e-08	Discovery	Cer(d)	11.42	1.612	MT1F, MT2A, MT3, MT4, NUP93	BBS2 (closest gene)	CETP, MT3, MT1A	-
565	rs247616	16	56989590	56955678	T	C	FALSE	TRUE	TRUE	10	PC(O-34:1)	4.625e-20	Meta analysis	CE, Hex2Cer, Hex3Cer, PC, PC(O), PC(P), PE(O), PE(P), PI, TG(O), Totals	1.459	9.323	CETP, MT1X	CETP (closest gene)	CETP, COQ9, MT3	CETP
566	rs17231506	16	56994528	56960616	T	C	TRUE	FALSE	TRUE	9	PC(O-34:1)	5.487e-20	Meta analysis	CE, Hex2Cer, Hex3Cer, PC, PC(O), PC(P), PE(O), PE(P), TG(O), Totals	0.816	-	CETP, MT1X	CETP (closest gene)	CETP, COQ9, MT3	-
567	rs118146573	16	57000938	56967026	A	G	TRUE	FALSE	TRUE	0	TG(O-50:1) [NL-16:0]	4.21974e-11	Discovery	PC(O), PC(P), TG(O), Totals	3.299	2.942	CETP, MT1F, MT2A	CETP (closest gene)	CETP, COQ9, MT3	-
568	rs289713	16	57006829	56972917	A	T	FALSE	TRUE	TRUE	5	PC(O-16:0/16:0)	8.069e-14	Meta analysis	CE, PC, PC(O), PC(P), PE(P), PI, TG(O), Totals	6.229	4.742	CETP, MT1F, MT2A	CETP (closest gene)	CETP, COQ9, MT3	-
569	rs8044652	16	67506247	67472344	C	T	TRUE	TRUE	TRUE	5	CE(16:0)	4.19372e-09	Discovery	CE	0.866	16.33	ATP6V0D1, HSD11B2, LCAT	LCAT (missense variant)	LCAT, HSD11B2, PSMB10	-
570	rs754446249	16	73650437	73616538	T	C	TRUE	TRUE	FALSE	0	PC(16:0_18:2)	4.22265e-08	Discovery	PC	-	9.725	-	-	-	-
571	rs150781214	16	74131557	74097658	C	G	TRUE	TRUE	FALSE	5	LPC(15:0) [sn1]	2.587e-09	Meta analysis	LPC	0.135	3.479	PSMD7	PSMD7 (closest gene)	PSMD7	-
572	rs148603257	16	74385341	74351443	A	G	TRUE	TRUE	FALSE	0	LPC(15:0) [sn1]	7.699e-10	Meta analysis	LPC	6.387	-	PSMD7	NPIPB15 (closest gene)	FA2H, PSMD7	-
573	rs558633305	16	78997178	78963281	G	C	TRUE	TRUE	FALSE	0	PE(P-15:0/22:6) (a)	8.873e-09	Meta analysis	PE(P)	2.321	5.46	WWOX	WWOX (closest gene)	WWOX	-
574	rs533906975	16	79872846	79838949	G	A	TRUE	TRUE	FALSE	0	SHexCer(d18:1/16:0)	2.80251e-08	Discovery	SHexCer	-	3.924	-	MAF (closest gene)	-	-
575	rs12599264	16	81840122	81806517	G	T	TRUE	TRUE	FALSE	0	PE(P-18:1/20:5) (b)	4.91572e-08	Discovery	PE(P)	3.316	1.534	PLCG2	PLCG2 (closest gene)	PLCG2, HSD17B2	-
576	rs11542462	16	82033810	82000205	A	G	TRUE	TRUE	FALSE	0	Total DE	1.16817e-10	Discovery	DE, Totals	36	1.961	HSD17B2, PLCG2	SDR42E1 (stop gained)	PLCG2, HSD17B2	-
577	rs182653737	16	84037152	84003547	C	G	TRUE	TRUE	FALSE	0	PE(P-16:0/20:3) (a)	3.63501e-08	Discovery	PE(P)	0.239	2.574	-	NECAB2 (closest gene)	MLYCD, MBTPS1, HSDL1	-
578	rs3102347	16	89369869	89303461	G	A	TRUE	TRUE	TRUE	0	SM(d18:1/20:0)/SM(d16:1/22:0)	3.23695e-08	Discovery	SM	0.626	2.958	ACSF3, CPNE7, DPEP1, SPG7	ANKRD11 (closest gene)	ACSF3, APRT, CPNE7	-
579	rs11657764	17	918485	1015245	C	T	TRUE	TRUE	FALSE	2	DG(16:0_16:1)	3.73673e-08	Discovery	DG	0.435	1.551	-	ABR (closest gene)	INPP5K	-
580	rs538264321	17	1638092	1734798	C	A	TRUE	TRUE	FALSE	0	PE(P-18:1/18:1) (a)	3.23682e-08	Discovery	PE(P)	8.045	-	-	WDR81 (closest gene)	INPP5K, PITPNA, SCARF1	-
581	rs117464936	17	3912743	4009449	T	C	TRUE	TRUE	FALSE	1	PE(P-18:0/18:3)	1.68352e-08	Discovery	PE(P)	9.835	0.597	SHPK	ZZEF1 (closest gene)	SHPK, CTNS, SPNS2	-
582	rs79202680	17	4692640	4789345	T	G	TRUE	TRUE	TRUE	3	SM(d18:0/22:0)	3.11238e-08	Discovery	PC, SM	5.977	4.781	GLTPD2	GLTPD2 (closest gene)	ALOX15, PLD2, ENO3	-
583	17:15133827_A_G	17	15133827	15230510	A	G	TRUE	TRUE	FALSE	0	PC(P-18:0/22:6)	2.31411e-08	Discovery	PC(P)	-	0.293	-	PMP22 (closest gene)	-	-
584	rs78138983	17	26993430	28666412	G	A	TRUE	TRUE	FALSE	1	PI(18:0_22:5) (n6)	3.41452e-08	Discovery	PI	2.047	2.892	-	SUPT6H (closest gene)	ALDOC, PIPOX, SLC46A1	-
585	rs12947849	17	27225399	28898381	A	G	TRUE	TRUE	TRUE	6	Cer(d17:1/18:0)	4.16604e-08	Discovery	Cer(d)	7.867	15.87	ALDOC, MYO18A, PIGS	DHRS13 (closest gene)	ALDOC, PIPOX, SLC46A1	-
586	rs568912491	17	27298292	28971274	C	A	TRUE	TRUE	FALSE	0	PC(15:0_20:3)	1.413e-08	Meta analysis	PC	-	-	PIPOX	PIPOX (closest gene)	ALDOC, PIPOX, PIGS	-
587	rs10432031	17	37397852	39241599	A	G	FALSE	TRUE	TRUE	268	SHexCer(d18:1/16:0)	3.681e-24	Meta analysis	SHexCer, Totals	1.773	19.15	MED1, PGAP3, PNMT, RPL19, STARD3	STAC2 (closest gene)	MED1, PGAP3, PIP4K2B	-
588	rs12942352	17	37648140	39491887	C	G	TRUE	FALSE	TRUE	268	SHexCer(d18:1/16:0)	2.987e-23	Meta analysis	SHexCer, Totals	0.076	6.848	GSDMA, MED1, ORMDL3, PGAP3, PNMT, PSMD3, STARD3	CDK12 (closest gene)	MED1, PGAP3, STARD3	-
589	rs3859192	17	38128648	39972395	T	C	FALSE	TRUE	TRUE	10	LPC(O-24:1)	9.626e-11	Meta analysis	LPC(O)	8.395	14	GSDMA, MED24, ORMDL3, PGAP3, PNMT, PSMD3, STARD3, THRA	GSDMA (missense variant)	PGAP3, STARD3, NR1D1	-
590	rs9915252	17	38145088	39988835	G	C	TRUE	FALSE	TRUE	15	LPC(O-24:1)	2.04e-08	Meta analysis	Hex2Cer, LPC(O)	1.556	11.38	CASC3, GSDMA, MED24, ORMDL3, PGAP3, PSMD3, STARD3, THRA	PSMD3 (closest gene)	PGAP3, STARD3, NR1D1	-
591	rs9894188	17	46044031	47966665	T	C	TRUE	TRUE	FALSE	6	GM3(d18:1/18:0)	3.73111e-09	Discovery	GM3	3.567	15.2	OSBPL7, PNPO	CDK5RAP3 (closest gene)	PNPO, OSBPL7, KPNB1	-
592	rs198534	17	48627079	50549718	T	G	TRUE	TRUE	FALSE	0	PG(36:2)	8.36022e-09	Discovery	PG	1.533	6.95	ABCC3, ACSF2, XYLT2	SPATA20 (closest gene)	ACSF2, PDK2, XYLT2	-
593	rs7224691	17	48717082	50639721	C	G	TRUE	TRUE	FALSE	0	PC(38:6) (a)	1.418e-08	Meta analysis	PC	0.253	3.369	ABCC3	ABCC3 (closest gene)	ACSF2, XYLT2, ABCC3	-
594	rs535971540	17	61817419	63740059	C	T	TRUE	TRUE	FALSE	0	PE(P-16:0/22:5) (n6)	4.968e-08	Discovery	PE(P)	11.04	5.906	-	STRADA (closest gene)	ACE, ERN1, PSMC5	-
595	rs564456411	17	71117604	73121465	C	T	TRUE	TRUE	FALSE	0	HexCer(d16:1/22:0)	1.24146e-08	Discovery	HexCer	3.014	13.55	COG1	SLC39A11 (closest gene)	COG1	-
596	rs4789529	17	76078288	78082207	C	A	TRUE	TRUE	FALSE	0	SM(d18:2/23:0)	3.22633e-08	Discovery	SM	0.341	2.376	-	TNRC6C (closest gene)	PGS1, TK1, AFMID	-
597	rs4082919	17	76377482	78381401	G	T	TRUE	TRUE	TRUE	22	PG(34:2)	1.26e-08	Meta analysis	PG	5.435	10.82	PGS1	PGS1 (closest gene)	PGS1, TK1, AFMID	-
598	rs185446748	17	77443800	79447718	A	G	TRUE	TRUE	FALSE	0	LPE(18:2) [sn2]	3.41838e-09	Discovery	LPE	3.435	1.412	ENPP7	RBFOX3 (closest gene)	ENPP7, C1QTNF1, ENGASE	-
599	rs55671960	17	79936986	81979110	C	T	TRUE	TRUE	FALSE	0	PS(38:3)	7.77e-09	Meta analysis	PS, Totals	1.342	2.999	DCXR, FASN, P4HB, SLC16A3	ASPSCR1 (closest gene)	FASN, DCXR, HEXD	-
600	rs193096731	18	708202	708202	A	G	TRUE	TRUE	FALSE	2	LPC(15-MHDA) [sn2]	3.18315e-08	Discovery	LPC	2.79	12.53	TYMS	ENOSF1 (closest gene)	TYMS, ADCYAP1	-
601	rs141192579	18	5359326	5359327	A	G	TRUE	TRUE	FALSE	1	TG(52:4) [NL-16:0]	4.416e-08	Meta analysis	TG [NL]	4.046	4.41	-	EPB41L3 (closest gene)	-	-
602	rs758180616	18	7724153	7724155	G	A	TRUE	TRUE	FALSE	1	PE(P-20:1/20:4)	7.45379e-10	Discovery	PE(P)	-	-	-	PTPRM (closest gene)	-	-
603	rs29183	18	9970956	9970959	C	A	TRUE	TRUE	TRUE	4	LPC(O-16:0)	2.6629e-08	Discovery	LPC(O)	2.185	0.962	TXNDC2, VAPA	VAPA (closest gene)	TXNDC2, VAPA	-
604	rs4505433	18	19286601	21706640	T	A	TRUE	TRUE	TRUE	20	PC(32:2)	4.02858e-10	Discovery	PC	3.539	12.61	ABHD3, ESCO1	MIB1 (closest gene)	ABHD3, ESCO1, GATA6	-
605	rs534207536	18	26004802	28424838	A	G	TRUE	TRUE	FALSE	0	PC(15:0_22:6)	4.58986e-08	Discovery	PC	2.071	3.925	-	CDH2 (closest gene)	-	-
606	rs77960347	18	47109955	49583585	G	A	TRUE	TRUE	TRUE	1	PI(18:0_22:5) (n3)	6.89874e-12	Discovery	PI, Totals	23.8	0.876	LIPG, RPL17	LIPG (missense variant)	ACAA2, LIPG, RPL17	-
607	rs7241596	18	47138066	49611696	T	C	TRUE	TRUE	FALSE	7	Total PI	3.90403e-08	Discovery	Totals	2.77	8.648	LIPG, RPL17	LIPG (closest gene)	ACAA2, LIPG, RPL17	-
608	rs4939883	18	47167214	49640844	C	T	TRUE	FALSE	TRUE	14	Total PI	2.943e-11	Meta analysis	PI, Totals	3.557	10.99	ACAA2, LIPG, RPL17	LIPG (closest gene)	ACAA2, LIPG, RPL17	LIPG
609	rs1943981	18	47169815	49643445	T	A	FALSE	TRUE	TRUE	14	Total PI	2.148e-12	Meta analysis	PI, Totals	-	-	ACAA2, LIPG, RPL17	LIPG (closest gene)	ACAA2, LIPG, RPL17	-
610	rs117907023	18	47337483	49811113	A	G	TRUE	TRUE	FALSE	0	LPC(17:0) [sn1]	3.852e-09	Meta analysis	LPC	10.16	1.333	ACAA2, LIPG	ACAA2 (closest gene)	ACAA2, LIPG, RPL17	-
611	rs140780767	18	55262046	57594814	C	T	TRUE	TRUE	FALSE	2	AC(14:1)	4.58715e-08	Discovery	AC	1.92	2.443	ATP8B1, FECH	NARS1 (closest gene)	FECH, ATP8B1, ST8SIA3	-
612	rs11543269	18	55313997	57646765	T	C	TRUE	FALSE	FALSE	12	Cer(d18:1/20:0)	3.27e-12	Meta analysis	Cer(d)	12.23	24.6	ATP8B1, FECH	ATP8B1 (missense variant)	FECH, ATP8B1, ST8SIA3	-
613	rs8097764	18	55317896	57650664	A	G	FALSE	TRUE	FALSE	12	Cer(d18:1/20:0)	3.185e-12	Meta analysis	Cer(d)	7.234	0.231	ATP8B1, FECH	ATP8B1 (closest gene)	FECH, ATP8B1, ST8SIA3	-
614	rs62100612	18	71594287	73927052	G	A	TRUE	TRUE	FALSE	0	SHexCer(d18:1/16:0(OH))	1.11048e-08	Discovery	PC, SHexCer	3.649	-	CYB5A	FBXO15 (closest gene)	CYB5A	-
615	rs1790819	18	71927892	74260657	C	T	TRUE	TRUE	FALSE	35	CE(17:1)	4.8923e-08	Discovery	CE	0.773	11.79	CYB5A	CYB5A (closest gene)	CNDP2, CNDP1, CYB5A	-
616	rs140379713	18	77180077	79420077	A	G	TRUE	TRUE	FALSE	0	AC(16:1)	1.67054e-08	Discovery	AC	3.66	5.27	-	NFATC1 (closest gene)	KCNG2	-
617	rs192830954	18	78015464	80257581	A	G	TRUE	TRUE	FALSE	0	DG(18:0_18:2)	3.66541e-08	Discovery	DG	1.689	0.62	-	PARD6G (closest gene)	KCNG2	-
618	rs12973948	19	1005531	1005532	C	G	TRUE	TRUE	FALSE	17	Hex2Cer(d18:1/24:1)	1.5568e-25	Discovery	Hex2Cer, Totals	-	11.9	ABCA7, GPX4	GRIN3B (missense variant)	GPX4, GAMT, NDUFS7	-
619	rs8100672	19	1021637	1021638	C	T	TRUE	TRUE	FALSE	0	Hex2Cer(d18:1/24:1)	6.0492e-10	Discovery	Hex2Cer	0.48	7.611	ABCA7, GPX4	TMEM259 (closest gene)	GPX4, GAMT, NDUFS7	-
620	rs34938141	19	1023597	1023598	A	G	TRUE	TRUE	FALSE	0	Hex2Cer(d18:1/24:1)	7.38563e-09	Discovery	Hex2Cer	2.117	8.683	ABCA7	TMEM259 (closest gene)	GPX4, GAMT, NDUFS7	-
621	rs10419072	19	1030766	1030767	A	G	TRUE	TRUE	FALSE	13	Hex2Cer(d18:1/24:1)	3.1042e-13	Discovery	Hex2Cer	2.339	9.119	ABCA7, GPX4, KISS1R, POLR2E	TMEM259 (missense variant)	GPX4, GAMT, NDUFS7	-
622	rs10401325	19	1032369	1032370	T	C	TRUE	TRUE	FALSE	0	Hex2Cer(d18:1/24:1)	9.36467e-09	Discovery	Hex2Cer	4.791	0.886	ABCA7, GPX4, MED16, POLR2E	CNN2 (closest gene)	GPX4, GAMT, NDUFS7	-
623	rs72618590	19	1037941	1037942	T	G	TRUE	TRUE	TRUE	0	Hex2Cer(d18:1/24:1)	2.2912e-12	Discovery	Hex2Cer	5.548	6.346	ABCA7, MED16	CNN2 (closest gene)	GPX4, GAMT, NDUFS7	-
624	rs3752240	19	1051214	1051215	G	A	TRUE	TRUE	FALSE	6	Hex2Cer(d18:1/24:1)	5.068e-35	Meta analysis	Hex2Cer, Totals	0.056	6.389	ABCA7, GPX4, POLR2E	ABCA7 (closest gene)	GPX4, GAMT, NDUFS7	-
625	rs3752246	19	1056492	1056493	C	G	TRUE	TRUE	TRUE	1	Hex2Cer(d18:1/24:1)	1.56598e-79	Discovery	Hex2Cer, Totals	-	0.625	ABCA7, GPX4, POLR2E	ABCA7 (missense variant)	GPX4, GAMT, NDUFS7	-
626	rs12610818	19	1074064	1074065	G	C	TRUE	TRUE	FALSE	0	Hex2Cer(d18:1/24:1)	8.42236e-10	Discovery	Hex2Cer	3.034	3.209	ABCA7, POLR2E	ARHGAP45 (closest gene)	GPX4, GAMT, NDUFS7	-
627	rs41563717	19	1089406	1089407	T	C	TRUE	TRUE	FALSE	0	Hex2Cer(d18:1/24:1)	6.835e-12	Meta analysis	Hex2Cer, Totals	2.189	4.216	ABCA7, GPX4, POLR2E	POLR2E (closest gene)	GPX4, GAMT, NDUFS7	-
628	rs10426326	19	1092530	1092531	C	T	TRUE	TRUE	FALSE	0	Hex2Cer(d18:1/24:1)	2.438e-08	Meta analysis	Hex2Cer	0.302	4.596	GPX4, POLR2E	POLR2E (closest gene)	GPX4, GAMT, NDUFS7	-
629	rs117184611	19	1097092	1097093	A	G	TRUE	TRUE	FALSE	0	Hex2Cer(d18:1/24:1)	8.78016e-10	Discovery	Hex2Cer	4.274	1.991	ABCA7, GPX4, POLR2E	POLR2E (closest gene)	GPX4, GAMT, NDUFS7	-
630	rs36207878	19	1103612	1103613	T	C	TRUE	TRUE	FALSE	1	Hex2Cer(d18:1/24:1)	7.88871e-09	Discovery	Hex2Cer	7.883	-	GPX4, POLR2E	GPX4 (closest gene)	GPX4, GAMT, NDUFS7	-
631	rs2003933	19	8231907	8167023	A	G	TRUE	FALSE	FALSE	3	HexCer(d18:1/20:0)	9.378e-12	Meta analysis	HexCer	0.383	1.777	CD320, CERS4	FBN3 (closest gene)	CERS4, CD320, ANGPTL4	-
632	rs74565750	19	8238274	8173390	T	A	FALSE	TRUE	FALSE	3	HexCer(d18:1/20:0)	5.278e-12	Meta analysis	HexCer	1.645	-	CD320, CERS4	FBN3 (closest gene)	CERS4, CD320, ANGPTL4	-
633	rs143726810	19	8263102	8198218	T	C	TRUE	TRUE	FALSE	4	HexCer(d18:1/20:0)	3.21987e-09	Discovery	HexCer	0.705	9.527	CD320, CERS4	CERS4 (closest gene)	CERS4, CD320, ANGPTL4	-
634	rs12327692	19	8264351	8199467	G	T	TRUE	TRUE	FALSE	14	HexCer(d18:1/20:0)	3.6671e-15	Discovery	HexCer	2.881	7.548	CD320, CERS4	CERS4 (closest gene)	CERS4, CD320, ANGPTL4	-
635	rs62126382	19	8272916	8208032	T	C	TRUE	TRUE	TRUE	9	HexCer(d18:1/20:0)	2.05506e-47	Discovery	Cer(d), dhCer, GM3, Hex2Cer, Hex3Cer, HexCer, SM	4.855	3.735	CD320, CERS4	CERS4 (closest gene)	CERS4, CD320, ANGPTL4	-
636	rs7259572	19	8291672	8226788	G	T	TRUE	TRUE	TRUE	8	SM(d18:2/20:0)	5.56864e-31	Discovery	Cer(d), GM3, HexCer, SM	4.531	8.085	CD320, CERS4	CERS4 (closest gene)	CERS4, CD320, ANGPTL4	-
637	rs11669485	19	8300805	8235921	T	C	TRUE	TRUE	TRUE	0	SM(d18:2/20:0)	4.466e-18	Meta analysis	Cer(d), dhCer, GM3, HexCer, SM	4.745	0.695	CD320, CERS4, NDUFA7	CERS4 (closest gene)	CERS4, CD320, ANGPTL4	-
638	rs148417916	19	8322733	8257849	T	G	TRUE	TRUE	TRUE	1	SM(d18:2/20:0)	9.80498e-16	Discovery	Hex2Cer, Hex3Cer, HexCer, SM	3.45	4.294	CD320, CERS4, NDUFA7	CERS4 (closest gene)	CERS4, CD320, ANGPTL4	-
639	rs115654697	19	8329039	8264155	T	A	TRUE	TRUE	TRUE	8	HexCer(d18:1/20:0)	1.78232e-14	Discovery	HexCer	4.474	33	CD320, CERS4, NDUFA7	CERS4 (missense variant)	CERS4, CD320, ANGPTL4	-
640	rs191806264	19	8798634	8688381	G	C	TRUE	TRUE	FALSE	0	TG(54:0) [NL-18:0]	2.96e-08	Meta analysis	TG [NL]	0.923	1.128	-	ACTL9 (closest gene)	CERS4, CD320, ANGPTL4	-
641	rs142158911	19	11190534	11079858	A	G	TRUE	FALSE	TRUE	38	Total SM	1.164e-13	Meta analysis	CE, Cer(d), COH, GM3, Hex2Cer, Hex3Cer, HexCer, PC, PC(O), PC(P), SHexCer, SM, Totals	1.853	10.48	ACP5, LDLR, SLC44A2	LDLR (closest gene)	LDLR, ACP5, ANGPTL8	LDLR
642	rs112552009	19	11193091	11082415	G	T	FALSE	TRUE	TRUE	40	Total SM	6.555e-14	Meta analysis	CE, Cer(d), COH, GM3, Hex2Cer, Hex3Cer, HexCer, PC, PC(O), PC(P), SHexCer, SM, Totals	3.747	1.237	LDLR, SLC44A2	LDLR (closest gene)	LDLR, ACP5, ANGPTL8	-
643	rs72658867	19	11231203	11120527	A	G	TRUE	TRUE	FALSE	0	CE(16:0)	4.04372e-08	Discovery	CE, COH, Totals	8.118	0.324	LDLR	LDLR (closest gene)	LDLR, ACP5, ANGPTL8	-
644	rs147992224	19	17705888	17595079	C	G	TRUE	TRUE	FALSE	2	PI(15-MHDA_20:4)/PI(17:0_20:4)	2.67833e-08	Discovery	PI	0.417	1.671	UNC13A	UNC13A (closest gene)	SLC27A1, B3GNT3, PGLS	-
645	rs55988241	19	19014248	18903439	T	C	TRUE	TRUE	TRUE	19	HexCer(d18:1/18:0)	1.24498e-08	Discovery	HexCer	-	19.04	CERS1	COPE (missense variant)	CERS1, ISYNA1, NCAN	-
646	rs739846	19	19419071	19308262	A	G	TRUE	TRUE	TRUE	29	PC(40:7) (a)	7.701e-18	Meta analysis	Cer(d), DG, LPC, PC, PE, TG [NL], Totals	0.63	23.2	CERS1, LPAR2, TM6SF2	TM6SF2 (missense variant)	CERS1, NDUFA13, NCAN	-
647	rs193136116	19	33967513	33476607	C	T	TRUE	TRUE	FALSE	0	CE(16:0)	2.65837e-08	Discovery	CE	3.676	8.389	CEBPG, CHST8, PEPD	PEPD (closest gene)	CHST8, PEPD, CEBPA	-
648	rs568332546	19	36177105	35686203	T	C	TRUE	TRUE	FALSE	2	Hex3Cer(d18:1/24:0)	6.116e-09	Meta analysis	Hex3Cer	3.253	8.091	COX6B1	UPK1A (closest gene)	COX6B1, LSR, FFAR1	-
649	rs11881756	19	45220896	44717621	C	T	TRUE	TRUE	TRUE	3	CE(16:0)	1.622e-12	Meta analysis	CE, Totals	3.341	10.3	BCL3	CEACAM16 (closest gene)	APOE, APOC2, APOC1	-
650	rs2927439	19	45242740	44739483	G	A	TRUE	TRUE	TRUE	3	CE(16:0)	8.49317e-10	Discovery	CE, PC	2.299	2.116	BCL3	BCL3 (closest gene)	APOE, APOC2, APOC1	-
651	rs12974942	19	45352487	44849230	T	A	TRUE	TRUE	TRUE	2	Total TG(O)	1.12175e-08	Discovery	TG(O), Totals	1.947	9.064	APOC2	NECTIN2 (closest gene)	APOE, APOC2, APOC1	-
652	rs139989004	19	45361769	44858512	A	G	TRUE	TRUE	FALSE	1	PE(P-18:0/20:4)	2.28144e-08	Discovery	PE(P)	0.318	2.694	-	NECTIN2 (closest gene)	APOE, APOC2, APOC1	-
653	rs6859	19	45382034	44878777	G	A	TRUE	TRUE	TRUE	0	CE(16:0)	2.21112e-08	Discovery	CE	1.934	6.118	APOE	NECTIN2 (closest gene)	APOE, APOC2, APOC1	-
654	rs429358	19	45411941	44908684	C	T	FALSE	TRUE	TRUE	3	Total LPE	2.1e-14	Meta analysis	CE, Cer(d), GM3, HexCer, LPC, LPE, PC, SHexCer, SM, TG [NL], Totals	0.007	6.923	APOC1, APOE	APOE (missense variant)	APOE, APOC2, APOC1	-
655	rs7412	19	45412079	44908822	T	C	TRUE	TRUE	TRUE	1	CE(16:0)	9.47393e-46	Discovery	CE, Cer(d), COH, DE, DG, GM1, GM3, Hex2Cer, Hex3Cer, HexCer, LPC, LPC(O), LPC(P), LPE(P), PC, PC(O), PC(P), PE(P), SHexCer, SM, TG [NL], TG(O), Totals	30	6.119	APOC1, APOE	APOE (missense variant)	APOE, APOC2, APOC1	-
656	rs12721051	19	45422160	44918903	G	C	TRUE	FALSE	TRUE	7	CE(24:1)	3.108e-14	Meta analysis	CE, Cer(d), GM3, HexCer, LPC, LPE, PC, SHexCer, TG [NL], Totals	1.88	5.967	APOC1, APOE	APOC1 (closest gene)	APOE, APOC2, APOC1	-
657	rs5112	19	45430280	44927023	G	C	TRUE	TRUE	TRUE	0	TG(52:3) [NL-18:2]	2.47783e-07	Conditional (2)	TG [NL]	5.522	4.341	APOC1, APOC2, APOC4, APOE	APOC1 (closest gene)	APOE, APOC2, APOC1	-
658	rs5167	19	45448465	44945208	G	T	TRUE	TRUE	TRUE	15	Hex2Cer(d18:1/24:0)	4.9623e-08	Discovery	Hex2Cer	-	14.27	APOC1, APOC2, APOC4, APOE	APOC4, APOC4-APOC2 (missense variant)	APOE, APOC2, APOC1	-
659	rs79890446	19	45723446	45220188	T	A	TRUE	TRUE	TRUE	0	TG(O-50:1) [NL-16:0]	3.01432e-08	Discovery	TG(O)	0.006	1.711	-	EXOC3L2 (closest gene)	APOE, APOC2, APOC1	-
660	rs60158447	19	46387792	45884534	C	G	TRUE	TRUE	FALSE	5	CE(15:0)	3.80947e-08	Discovery	CE	-	3.741	-	IRF2BP1 (missense variant)	OPA3, ERCC1	-
661	rs61751862	19	49132867	48629610	C	G	TRUE	TRUE	FALSE	0	Hex2Cer(d18:2/16:0)	3.67314e-08	Discovery	Hex2Cer	-	5.228	SPHK2	SPHK2 (missense variant)	SPHK2, SULT2B1, FUT2	-
662	rs56234781	19	54627462	54124083	A	G	TRUE	TRUE	FALSE	6	PI(36:2)	5.8441e-09	Discovery	PI	1.056	7.863	MBOAT7, NDUFA3, RPS9	PRPF31 (closest gene)	MBOAT7, NDUFA3, PRKCG	-
663	rs139659030	19	54661602	54157864	T	C	TRUE	TRUE	FALSE	1	PI(15-MHDA_18:2)/PI(17:0_18:2)	1.48165e-10	Discovery	PI	0.091	1.54	-	LENG1 (closest gene)	MBOAT7, NDUFA3, PRKCG	-
664	rs117643023	19	54670992	54167266	G	A	FALSE	TRUE	FALSE	0	PI(18:0_20:4)	3.567e-09	Meta analysis	LPI, PI	1.931	5.742	MBOAT7, NDUFA3, RPS9	TMC4 (closest gene)	MBOAT7, NDUFA3, PRKCG	-
665	rs8736	19	54677189	54173495	T	C	TRUE	TRUE	TRUE	6	PI(18:0_22:5) (n3)	8.75044e-61	Discovery	LPI, PI, Totals	6.618	4.361	MBOAT7, RPS9	TMC4 (missense variant)	MBOAT7, NDUFA3, PRKCG	MBOAT7
666	rs651955	19	54688572	54184692	C	T	TRUE	FALSE	TRUE	13	PI(18:0_22:5) (n3)	4.077e-12	Meta analysis	LPI, PI	0.486	12.91	MBOAT7, NDUFA3, RPS9	MBOAT7 (closest gene)	MBOAT7, NDUFA3, PRKCG	-
667	rs36625	19	54692523	54188669	A	G	FALSE	TRUE	TRUE	6	PI(18:0_22:5) (n3)	2.62e-12	Meta analysis	PI	2.235	9.089	MBOAT7, NDUFA3, RPS9	MBOAT7 (closest gene)	MBOAT7, NDUFA3, PRKCG	-
668	rs34172242	19	54700668	54196804	C	T	TRUE	TRUE	FALSE	43	PI(36:2)	6.83172e-09	Discovery	PI	1.937	7.501	MBOAT7, RPS9	TSEN34 (closest gene)	MBOAT7, NDUFA3, PRKCG	-
669	rs56154925	19	55737798	55226430	T	C	TRUE	TRUE	TRUE	4	PE(P-16:0/20:4)	1.15912e-14	Discovery	LPE(P), PE(P), Totals	0.807	11.73	ISOC2, RDH13, TMEM86B	TMEM86B (closest gene)	RDH13, TMEM86B, COX6B2	-
670	rs4644955	19	55738634	55227266	C	T	TRUE	TRUE	FALSE	1	PE(P-15:0/22:6) (a)	4.615e-18	Meta analysis	PE(P)	0.001	1.977	RDH13, TMEM86B	TMEM86B (missense variant)	RDH13, TMEM86B, COX6B2	-
671	rs227129	20	8433588	8452941	A	G	FALSE	TRUE	FALSE	1	PC(15:0_20:4)	3.738e-10	Meta analysis	PC	3.871	10.46	PLCB1	PLCB1 (closest gene)	PLCB1	-
672	rs764439	20	8438789	8458142	T	C	TRUE	FALSE	FALSE	1	PC(15:0_20:4)	3.963e-10	Meta analysis	PC	3.755	-	PLCB1	PLCB1 (closest gene)	PLCB1	-
673	rs184355910	20	8830121	8849474	A	G	TRUE	TRUE	FALSE	0	TG(50:0) [NL-18:0]	4.29e-09	Meta analysis	TG [NL]	4.085	5.956	PLCB1, PLCB4	PLCB1 (closest gene)	PLCB1, PLCB4	-
674	rs192602178	20	12842031	12861383	G	A	TRUE	TRUE	FALSE	0	PI(38:6)	3.43097e-08	Discovery	PI	0.377	-	SPTLC3	SPTLC3 (closest gene)	SPTLC3	-
675	rs73075940	20	12859070	12878422	G	T	TRUE	TRUE	FALSE	0	Cer(d19:1/24:0)	3.239e-11	Meta analysis	Cer(d)	-	0.836	SPTLC3	SPTLC3 (closest gene)	SPTLC3	-
676	rs2103823	20	12891079	12910431	C	T	TRUE	TRUE	TRUE	5	Cer(d19:1/24:1)	3.13e-14	Meta analysis	Cer(d)	5.721	4.437	SPTLC3	SPTLC3 (closest gene)	SPTLC3	-
677	rs3910131	20	12892134	12911486	G	A	TRUE	TRUE	FALSE	0	Cer(d19:1/24:0)	1.96843e-09	Discovery	Cer(d)	4.643	5.595	SPTLC3	SPTLC3 (closest gene)	SPTLC3	-
678	rs192194231	20	12900135	12919487	T	C	TRUE	TRUE	FALSE	0	Cer(d20:1/24:0)	3.98964e-09	Discovery	Cer(d)	0.702	1.905	SPTLC3	SPTLC3 (closest gene)	SPTLC3	-
679	rs6078818	20	12900950	12920302	T	A	TRUE	TRUE	TRUE	2	Cer(d19:1/24:1)	3.099e-22	Meta analysis	Cer(d), SM	0.295	1.363	SPTLC3	SPTLC3 (closest gene)	SPTLC3	-
680	rs113641766	20	12902075	12921427	A	G	TRUE	TRUE	FALSE	0	Cer(d20:1/24:1)	3.28263e-08	Discovery	Cer(d)	1.059	3.328	SPTLC3	SPTLC3 (closest gene)	SPTLC3	-
681	rs636072	20	12903096	12922448	T	C	FALSE	TRUE	FALSE	0	Cer(d19:1/24:1)	8.745e-16	Meta analysis	Cer(d), SM	0.005	5.447	SPTLC3	SPTLC3 (closest gene)	SPTLC3	-
682	rs165553	20	12904143	12923495	T	C	TRUE	FALSE	FALSE	0	Cer(d19:1/24:1)	1.247e-15	Meta analysis	Cer(d), SM	0.098	-	SPTLC3	SPTLC3 (closest gene)	SPTLC3	-
683	rs3903707	20	12912956	12932308	A	G	FALSE	TRUE	FALSE	11	Cer(d19:1/24:1)	6.984e-16	Meta analysis	Cer(d), Totals	0.866	10.08	SPTLC3	SPTLC3 (closest gene)	SPTLC3	-
684	rs80252621	20	12920614	12939966	G	C	FALSE	TRUE	FALSE	0	Cer(d19:1/24:1)	9.728e-12	Meta analysis	Cer(d), SM	9.704	1.348	SPTLC3	SPTLC3 (closest gene)	SPTLC3	-
685	rs6078838	20	12930201	12949553	T	G	TRUE	FALSE	TRUE	2	Cer(d19:1/24:0)	1.803e-13	Meta analysis	Cer(d), dhCer, SM	1.756	0.66	SPTLC3	SPTLC3 (closest gene)	SPTLC3	-
686	rs74614313	20	12936619	12955971	T	G	TRUE	FALSE	FALSE	0	Cer(d19:1/24:1)	2.03001e-10	Discovery	Cer(d)	2.521	5	SPTLC3	SPTLC3 (closest gene)	SPTLC3	-
687	rs117676193	20	12948775	12968127	G	A	TRUE	TRUE	FALSE	0	Cer(d19:1/24:0)	6.604e-11	Meta analysis	Cer(d)	2.711	1.758	SPTLC3	SPTLC3 (closest gene)	SPTLC3	-
688	rs62201686	20	12954620	12973972	A	T	TRUE	TRUE	FALSE	1	Cer(d19:1/24:1)	5.448e-17	Meta analysis	Cer(d), SM	17.32	2.408	SPTLC3	SPTLC3 (closest gene)	SPTLC3	-
689	rs1321940	20	12959885	12979237	G	A	FALSE	TRUE	TRUE	16	Cer(d19:1/24:1)	7.04e-279	Meta analysis	Cer(d), dhCer, Hex2Cer, HexCer, PC(O), SM, Totals	8.287	3.61	SPTLC3	SPTLC3 (closest gene)	SPTLC3	SPTLC3
690	rs364585	20	12962718	12982070	G	A	TRUE	FALSE	TRUE	16	Cer(d19:1/24:1)	7.11e-279	Meta analysis	Cer(d), dhCer, Hex2Cer, HexCer, PC(O), SM, Totals	0.769	-	SPTLC3	SPTLC3 (closest gene)	SPTLC3	-
691	rs139483307	20	12975980	12995332	C	T	TRUE	TRUE	FALSE	0	Cer(d19:1/24:1)	1.166e-13	Meta analysis	Cer(d), SM	8.182	0.551	SPTLC3	SPTLC3 (closest gene)	SPTLC3	-
692	rs6074541	20	12978517	12997869	T	C	TRUE	TRUE	TRUE	0	Cer(d19:1/24:1)	5.909e-40	Meta analysis	Cer(d), SM, Totals	0.976	4.346	SPTLC3	SPTLC3 (closest gene)	SPTLC3	-
693	rs17812036	20	12979690	12999042	A	G	TRUE	TRUE	FALSE	0	Cer(d19:1/24:1)	3.04456e-14	Discovery	Cer(d), SM	0.658	1.149	SPTLC3	SPTLC3 (closest gene)	SPTLC3	-
694	rs77229235	20	12981207	13000559	C	A	TRUE	TRUE	FALSE	0	Cer(d19:1/24:0)	1.169e-27	Meta analysis	Cer(d), SM	1.843	11.27	SPTLC3	SPTLC3 (closest gene)	SPTLC3	-
695	rs57362538	20	13008817	13028169	T	C	TRUE	TRUE	TRUE	17	Cer(d19:1/24:0)	2.314e-45	Meta analysis	Cer(d), dhCer, SM, Totals	7.819	11.16	SPTLC3	SPTLC3 (closest gene)	SPTLC3	-
696	rs6041782	20	13015923	13035275	T	A	FALSE	TRUE	TRUE	1	Cer(d20:1/24:1)	8.208e-13	Meta analysis	Cer(d)	0.239	0.697	SPTLC3	SPTLC3 (closest gene)	SPTLC3	-
697	rs145071947	20	13016475	13035827	C	T	TRUE	TRUE	FALSE	0	Cer(d20:1/24:1)	7.06491e-10	Discovery	Cer(d)	2.38	13.73	SPTLC3	SPTLC3 (closest gene)	SPTLC3	-
698	rs7509392	20	13069558	13088910	T	C	TRUE	TRUE	TRUE	8	Cer(d19:1/24:1)	0.5892	Conditional (4)	Cer(d)	1.612	17.52	SPTLC3	SPTLC3 (closest gene)	SPTLC3	-
699	rs12479691	20	13082473	13101826	T	C	FALSE	TRUE	FALSE	18	Cer(d20:1/24:1)	2.872e-10	Meta analysis	Cer(d)	8.02	8.089	SPTLC3	SPTLC3 (closest gene)	SPTLC3	-
700	rs6078938	20	13134768	13154121	C	T	TRUE	TRUE	TRUE	9	Cer(d20:1/24:1)	2.108e-21	Meta analysis	Cer(d)	0.014	10.66	SPTLC3	SPTLC3 (closest gene)	SPTLC3	-
701	rs76561844	20	13247799	13267152	T	C	TRUE	TRUE	FALSE	0	Cer(d20:1/24:1)	1.15181e-09	Discovery	Cer(d)	1.316	-	SPTLC3	ISM1 (closest gene)	SPTLC3	-
702	rs6138379	20	24789626	24808990	A	G	TRUE	TRUE	FALSE	0	Cer(d19:1/22:0)	2.66335e-08	Discovery	Cer(d)	3.015	10.01	ENTPD6	CST7 (closest gene)	ACSS1, ABHD12, PYGB	-
703	rs4815400	20	25292560	25311924	C	T	TRUE	TRUE	TRUE	369	PG(36:1)	1.7134e-18	Discovery	PG, PI, Totals	1.327	14.81	ABHD12, ACSS1, ENTPD6, NANP, PYGB	ABHD12 (splice donor variant, intron variant), GINS1 (missense variant)	ACSS1, ABHD12, NANP	-
704	rs181924451	20	49970758	51354221	C	T	TRUE	TRUE	FALSE	1	LPC(22:5) [sn1] (n3)/LPC(22:5) [sn2] (n6)	2.712e-08	Discovery	LPC	0.18	3.682	-	NFATC2 (closest gene)	DPM1, MOCS3	-
705	rs115805001	20	54263830	55688773	C	A	TRUE	TRUE	FALSE	1	PC(18:0_20:3)	1.679e-08	Meta analysis	PC	0.988	0.034	-	CBLN4 (closest gene)	-	-
706	rs139016667	20	56374946	57799890	T	C	TRUE	TRUE	FALSE	1	LPE(17:0) [sn2]	4.02563e-08	Discovery	LPE	0.33	0.023	PCK1, PMEPA1	PMEPA1 (closest gene)	PCK1, PMEPA1, RAE1	-
707	rs189451142	20	58453674	59878619	C	T	TRUE	TRUE	FALSE	0	CE(24:0)	4.06812e-08	Discovery	CE	2.31	0.222	-	SYCP2 (closest gene)	PPP1R3D	-
708	rs12185841	21	23303509	21931189	T	C	TRUE	TRUE	FALSE	0	GM3(d18:1/20:0)	1.32225e-08	Discovery	GM3	2.128	1.885	-	NCAM2 (closest gene)	-	-
709	rs8128533	21	27923508	26551189	G	C	TRUE	TRUE	FALSE	13	PI(15-MHDA_20:4)/PI(17:0_20:4)	7.913e-09	Meta analysis	PI	4.077	19.04	-	CYYR1 (closest gene)	APP	-
710	rs184748	21	28762145	27389826	C	T	TRUE	TRUE	FALSE	1	PE(P-18:1/20:4) (a)	4.64019e-08	Discovery	PE(P)	1.889	8.842	-	ADAMTS5 (closest gene)	-	-
711	rs532950652	21	45031242	43611361	C	T	TRUE	TRUE	FALSE	0	LPC(18:0) [sn2]	3.44461e-08	Discovery	LPC	2.631	-	-	HSF2BP (closest gene)	AGPAT3, PDXK, SIK1	-
712	rs915775	21	45598522	44178639	G	A	TRUE	TRUE	TRUE	2	SM(d18:1/18:0)/SM(d16:1/20:0)	4.30761e-08	Discovery	SM	0.068	2.357	PDXK	GATD3 (closest gene)	AGPAT3, PFKL, PDXK	-
713	rs2267158	22	30950360	30554373	C	T	FALSE	TRUE	FALSE	0	SHexCer(d18:1/16:0)	8.655e-38	Meta analysis	SHexCer, Totals	0.596	0.32	GAL3ST1, OSBP2, SEC14L4, TCN2	GAL3ST1 (closest gene)	GAL3ST1, TCN2, MORC2	-
714	rs2267161	22	30953295	30557308	T	C	TRUE	FALSE	TRUE	0	SHexCer(d18:1/16:0(OH))	1.4621e-37	Discovery	SHexCer, Totals	22.8	-	GAL3ST1, OSBP2, SEC14L4, TCN2	GAL3ST1 (missense variant)	GAL3ST1, TCN2, MORC2	-
715	rs42937	22	30962886	30566899	G	A	TRUE	TRUE	FALSE	1	SHexCer(d18:1/16:0(OH))	1.02841e-12	Discovery	SHexCer, Totals	1.519	0.113	GAL3ST1, OSBP2, SEC14L4, TCN2	GAL3ST1 (closest gene)	GAL3ST1, TCN2, MORC2	-
716	rs34779325	22	31064736	30668749	G	A	TRUE	TRUE	FALSE	29	SHexCer(d18:1/16:0(OH))	7.56958e-13	Discovery	SHexCer, Totals	5.36	12.64	MORC2, OSBP2, TCN2	SLC35E4 (closest gene)	PLA2G3, INPP5J, GAL3ST1	-
717	rs149772276	22	34996898	34600906	A	G	TRUE	TRUE	TRUE	1	PC(16:1_22:6)	2.27304e-08	Discovery	PC	4.338	1.654	ISX	ISX (closest gene)	ISX	-
718	22:36003709_A_C	22	36003709	35607662	A	C	TRUE	TRUE	FALSE	2	PE(P-19:0/20:4) (a)	5.425e-10	Meta analysis	PE(P)	-	0.122	APOL6, MB	MB (closest gene)	HMOX1, APOL6, APOL5	-
719	rs2142828	22	42874954	42478948	A	T	TRUE	TRUE	FALSE	0	Hex2Cer(d18:1/22:0)	1.871e-13	Meta analysis	Hex2Cer	3.401	1.429	-	RRP7A (closest gene)	A4GALT, CYB5R3, CYP2D6	-
720	rs137027	22	42958685	42562679	C	T	TRUE	FALSE	FALSE	1	Hex3Cer(d18:1/22:0)	1.216e-10	Meta analysis	Hex3Cer	1.407	0.135	A4GALT, CYB5R3	SERHL2 (closest gene)	A4GALT, CYB5R3, CYP2D6	-
721	rs137115	22	43011403	42615397	C	T	FALSE	TRUE	FALSE	1	Hex3Cer(d18:1/22:0)	4.835e-11	Meta analysis	Hex3Cer	-	-	A4GALT, CYB5R3	POLDIP3 (closest gene)	A4GALT, CYB5R3, CYP2D6	-
722	rs2071846	22	43023939	42627933	T	G	TRUE	TRUE	FALSE	0	Hex3Cer(d18:1/22:0)	1.53448e-29	Discovery	Hex2Cer, Hex3Cer, Totals	0.959	1.661	A4GALT, CYB5R3	CYB5R3 (closest gene)	A4GALT, CYB5R3, CYP2D6	-
723	rs137139	22	43024410	42628404	T	C	TRUE	TRUE	FALSE	0	Hex3Cer(d18:1/22:0)	8.97539e-11	Discovery	Hex3Cer, Totals	3.373	-	A4GALT, CYB5R3	CYB5R3 (closest gene)	A4GALT, CYB5R3, CYP2D6	-
724	rs135091	22	43062340	42666334	C	T	TRUE	TRUE	TRUE	7	Hex3Cer(d18:1/18:0)	1.116e-12	Meta analysis	Hex3Cer, Totals	2.284	4.507	A4GALT, CYB5R3	CYB5R3 (closest gene)	MCAT, A4GALT, CYB5R3	-
725	rs130390	22	43083155	42687149	C	T	TRUE	TRUE	TRUE	6	Hex3Cer(d18:1/22:0)	1.46168e-46	Discovery	Hex2Cer, Hex3Cer, Totals	0.521	16.09	A4GALT, CYB5R3	A4GALT (closest gene)	MCAT, A4GALT, CYB5R3	-
726	rs41277501	22	43093189	42697183	A	T	TRUE	FALSE	TRUE	67	Hex2Cer(d18:1/22:0)	2.137e-66	Meta analysis	Hex2Cer, Hex3Cer, SHexCer, Totals	5.031	14.74	A4GALT, CYB5R3, TSPO	A4GALT (closest gene)	MCAT, A4GALT, CYB5R3	-
727	rs28916570	22	43094932	42698926	G	T	FALSE	TRUE	TRUE	67	Hex2Cer(d18:1/22:0)	1.871e-66	Meta analysis	Hex2Cer, Hex3Cer, SHexCer, Totals	2.779	11.96	A4GALT, CYB5R3, TSPO	A4GALT (closest gene)	MCAT, A4GALT, CYB5R3	-
728	rs28916569	22	43094945	-	A	G	FALSE	TRUE	FALSE	63	Hex2Cer(d18:1/20:0)	4.391e-15	Meta analysis	Hex2Cer	-	-	A4GALT, CYB5R3	A4GALT (closest gene)	MCAT, A4GALT, CYB5R3	-
729	rs5758886	22	43106806	42710800	C	T	FALSE	TRUE	TRUE	4	Hex3Cer(d18:1/22:0)	4.19184e-10	Discovery	Hex3Cer, Totals	1.573	5.829	A4GALT, CYB5R3, TSPO	A4GALT (closest gene)	MCAT, A4GALT, CYB5R3	-
730	rs28910284	22	43116989	42720983	A	G	TRUE	TRUE	FALSE	12	Hex3Cer(d18:1/18:0)	8.143e-49	Meta analysis	Hex2Cer, Hex3Cer, SHexCer, Totals	7.729	10.65	A4GALT, CYB5R3	A4GALT (closest gene)	MCAT, A4GALT, CYB5R3	-
731	rs12628551	22	43128596	42732590	T	C	TRUE	FALSE	FALSE	4	Hex3Cer(d18:1/22:0)	1.364e-10	Meta analysis	Hex3Cer, Totals	0.858	3.818	A4GALT, CYB5R3, TSPO	A4GALT (closest gene)	MCAT, A4GALT, CYB5R3	-
732	rs77347709	22	43148076	42752070	A	G	TRUE	TRUE	FALSE	11	Hex2Cer(d18:1/22:0)	5.22091e-17	Discovery	Hex2Cer, Hex3Cer	1.646	6.236	A4GALT, CYB5R3	A4GALT (closest gene)	MCAT, A4GALT, CYB5R3	-
733	rs7289099	22	43155392	42759386	T	C	TRUE	TRUE	FALSE	0	Hex3Cer(d18:1/22:0)	2.143e-11	Meta analysis	Hex3Cer, Totals	6.23	-	A4GALT, CYB5R3	ARFGAP3 (closest gene)	MCAT, A4GALT, CYB5R3	-
734	rs2064463	22	43162411	42766405	A	C	TRUE	FALSE	FALSE	13	Hex3Cer(d18:1/18:0)	2.813e-12	Meta analysis	Hex3Cer, Totals	5.448	7	A4GALT	ARFGAP3 (closest gene)	MCAT, A4GALT, CYB5R3	-
735	rs8140109	22	43164431	42768425	G	A	FALSE	TRUE	FALSE	13	Hex3Cer(d18:1/18:0)	2.811e-12	Meta analysis	Hex3Cer, Totals	3.45	8.512	A4GALT	ARFGAP3 (closest gene)	MCAT, A4GALT, CYB5R3	-
736	rs3747207	22	44324855	43928975	A	G	TRUE	TRUE	TRUE	3	TG(O-52:2) [NL-16:0]	1.54106e-18	Discovery	TG [NL], TG(O), Totals	3.291	22.6	PNPLA3, PNPLA5	PNPLA3 (missense variant)	PNPLA3, PNPLA5, SULT4A1	-
737	rs2076711	22	47064837	46668940	C	A	TRUE	TRUE	TRUE	29	Cer(d18:1/20:0)	1.73193e-23	Discovery	Cer(d)	-	8.968	CERK	GRAMD4 (closest gene)	CERK, PPARA, TRMU	-

### Sheet: Supp Table 11
Supplementary Table 11: Genetic-based prioritization of candidate genes
#	rsID (if available)	Chromosome	Position (hg19)	Nearest protein-coding genesa		Protein consequencesb	Cis-eQTL target protein coding genesc	methylationQTL target protein coding genesd	proteinQTL target protein coding genese
				Genes	Distance	Sentinel consequence
1	rs350163	1	4567158	AJAP1	147634	-	-	-	-
2	rs41269433	1	15578513	FHAD1, TMEM51, KAZN	0, 31537, 133974	-	CASP9, FHAD1	FHAD1	-
3	rs588485	1	20916444	CDA, FAM43B, PINK1	0, 34932, 43504	rs2072671 (missense variant; CDA)	CDA, DDOST, FAM43B, MUL1, PINK1, PINK1-AS	CDA, PINK1	-
4	rs570398878	1	25798891	MACO1, RHCE, LDLRAP1	0, 42208, 71180	-	-	-	-
5	rs147786113	1	35467083	ZMYM6, TMEM35B, ZMYM1	0, 16129, 58304	-	-	-	-
6	rs147488871	1	39487124	NDUFS5, AKIRIN1, MACF1	4866, 15393, 59864	-	-	-	-
7	rs145848019	1	39576993	MACF1, NDUFS5, AKIRIN1	0, 76685, 105262	-	BMP8A, HPCAL4, OXCT2, OXCT2P1, PABPC4, PPIE, PPIEL	-	-
8	rs11591147	1	55505647	PCSK9, USP24, BSND	0, 26385, 29091	rs11591147 (missense variant; PCSK9)	TMEM59	-	-
9	rs4264033	1	56416738	-	-	-	LINC01753	-	-
10	rs139766302	1	56745083	PLPP3, PRKAA2, FYB2	215336, 365912, 439394	-	-	-	-
11	rs114528688	1	60313461	HOOK1, CYP2J2, FGGY	0, 45519, 80114	-	-	-	-
12	rs6659654	1	62127290	TM2D1, PATJ, NFIA	19428, 80859, 198825	-	PATJ, TM2D1	-	-
13	rs10889348	1	63078222	DOCK7, ANGPTL3, USP1	0, 6392, 160747	-	ANGPTL3, ATG4C, DOCK7, PATJ, USP1	DOCK7, USP1	ANGPTL3
14	rs1168099	1	63122859	DOCK7, ANGPTL3, ATG4C	0, 51029, 126947	-	ATG4C, DOCK7, USP1	DOCK7, USP1	-
15	1:83924716_A_G	1	83924716	TTLL7	405995	-	-	-	-
16	rs72685533	1	105690865	-	-	-	-	-	-
17	rs61813358	1	106069244	-	-	-	-	-	-
18	rs140406397	1	109697755	ELAPOR1, C1orf194, TMEM167B	0, 41276, 58199	-	ATXN7L2, ELAPOR1, GSTM1, GSTM2, PSRC1, SLC25A24, SYPL2, TAF13	CELSR2, ELAPOR1	-
19	rs660240	1	109817838	CELSR2, PSRC1, MYBPHL	0, 4340, 17149	-	AMIGO1, ATXN7L2, CELSR2, ELAPOR1, GSTM1, GSTM2, GSTM3, GSTM4, PSRC1, SARS1, SORT1, SYPL2	AMIGO1, CELSR2, GSTM3, SORT1, SYPL2	-
20	rs113210216	1	116477981	SLC22A15, NHLH2, CASQ2	41138, 91443, 166579	-	LINC01649, LINC01779, NHLH2, SLC22A15, TSPAN2	MAB21L3, SLC22A15	-
21	rs4970966	1	150584103	ENSA, MCL1, GOLPH3L	0, 32037, 34598	-	ADAMTSL4, ADAMTSL4-AS1, ADAMTSL4-AS2, ANXA9, ARNT, BNIPL, BOLA1, C1orf56, CDC42SE1, CERS2, CTSK, CTSS, ECM1, ENSA, FALEC, GABPB2, GOLPH3L, HORMAD1, LYSMD1, MCL1, MRPS21, MTMR11, PRUNE1, PSMD4, RFX5, RPRD2, SELENBP1, SEMA6C, TARS2	ANXA9, ARNT, CERS2, CTSK, CTSS, GOLPH3L, HORMAD1, MCL1, RPRD2, SEMA6C, SETDB1, TARS2	ECM1
22	rs28415528	1	151879761	THEM4, THEM5, C2CD4D	0, 53588, 66728	-	C2CD4D-AS1, FLG-AS1, HRNR, KRT8P28, LINGO4, LYSMD1, S100A10, TDRKH, THEM4, THEM5	C2CD4D, RORC, S100A10, THEM4, THEM5	-
23	rs180672047	1	165062678	LMX1A, PBX1, RXRG	108426, 194145, 307481	-	-	-	-
24	rs9988641	1	175426557	TNR, KIAA0040, TNN	0, 264422, 309355	-	-	-	-
25	rs12759961	1	177794283	SEC16B, RASAL2	98808, 268581	-	-	-	-
26	rs10753192	1	179329899	SOAT1, AXDND1, ABL2	2084, 4956, 131080	rs13306731 (missense variant; SOAT1)	ABL2, AXDND1, FAM20B, SOAT1, TDRD5, TOR3A	AXDND1, FAM163A, FAM20B, NPHS2, TDRD5	-
27	rs145594572	1	191194544	-	-	-	-	-	-
28	rs61820518	1	191460259	-	-	-	-	-	-
29	rs239993	1	201698043	NAV1, IPO9, SHISA4	0, 100226, 159765	-	RNPEP	NAV1	-
30	rs190468921	1	202417053	PPP1R12B, UBE2T, LGR6	0, 105945, 128144	-	-	-	-
31	rs747108560	1	213899087	PROX1, RPS6KC1	257437, 450971	-	-	-	-
32	rs192227734	1	216437565	USH2A, ESRRG	0, 239023	-	-	-	-
33	rs7520956	1	224341924	FBXO28, DEGS1, NVL	0, 21534, 73112	-	CNIH4, DEGS1, FBXO28	-	-
34	rs12756984	1	224396580	DEGS1, NVL, FBXO28	15437, 18456, 46831	-	CAPN8, CNIH4, DEGS1, FBXO28, GTF2IP20, SEPTIN7P13, WDR26	-	-
35	rs184584475	1	225961361	SRP9, EPHX1, TMEM63A	4170, 36433, 71876	-	-	-	-
36	rs4631704	1	230293530	GALNT2, PGBD5, COG2	0, 163862, 484705	-	GALNT2	GALNT2	-
37	rs2281721	1	230297136	GALNT2, PGBD5, COG2	0, 160256, 481099	-	GALNT2	GALNT2	-
38	rs548214969	1	231134216	ARV1, TTC13, FAM89A	0, 19595, 20488	-	-	-	-
39	rs571428804	2	5676458	SOX11	156341	-	-	-	-
40	rs190031188	2	9235128	MBOAT2, ASAP2, KIDINS220	91186, 111766, 257368	-	-	-	-
41	rs147203008	2	12364025	LPIN1, TRIB2	396490, 492990	-	-	-	-
42	rs478588	2	21297149	APOB, TDRD15, LDAH	30204, 49640, 274267	-	APOB	APOB	-
43	rs2681026	2	23241383	KLHL29	366705	-	-	-	-
44	rs72794293	2	23898149	KLHL29, ATAD2B, UBXN2A	0, 73385, 252006	-	ATAD2B, FAM228A, FAM228B, FKBP1B, PFN4, TP53I3, UBXN2A	ATAD2B, FAM228A, ITSN2, KLHL29, MFSD2B, TP53I3, UBXN2A	-
45	2:25947107_C_T	2	25947107	ASXL2, DTNB, KIF3C	9515, 50604, 202364	-	-	-	-
46	rs1260326	2	27730940	GCKR, FNDC4, IFT172	0, 12828, 18284	rs1260326 (missense variant, splice region variant; GCKR)	ATRAID, C2orf16, CAD, EIF2B4, FNDC4, GCKR, GPN1, KRTCAP3, NRBP1, PPM1G, SLC5A6, SNX17, TRIM54, ZNF512, ZNF513	ABHD1, ATRAID, FNDC4, FOSL2, GCKR, GPN1, IFT172, KRTCAP3, NRBP1, SLC30A3, SLC4A1AP, SLC5A6, SNX17, SUPT7L	-
47	rs780093	2	27742603	GCKR, FNDC4, IFT172	0, 24491, 29947	-	ATRAID, C2orf16, CAD, EIF2B4, FNDC4, GCKR, GPN1, IFT172, KRTCAP3, NRBP1, PPM1G, SLC5A6, SNX17, TRIM54, ZNF512, ZNF513	ABHD1, ATRAID, FNDC4, FOSL2, GCKR, GPN1, IFT172, KRTCAP3, NRBP1, SLC30A3, SLC4A1AP, SLC5A6, SNX17, SUPT7L	-
48	rs574403786	2	35782392	-	-	-	-	-	-
49	rs188768945	2	38428310	CYP1B1, ATL2, RMDN2	91266, 93712, 134025	-	-	-	-
50	rs189909984	2	42332914	PKDCC, EML4, COX7A2L	47246, 63576, 227772	-	-	-	-
51	rs6544713	2	44073881	ABCG8, ABCG5, DYNC2LI1	0, 7877, 36732	-	ABCG5, ABCG8	ABCG5, ABCG8	-
52	rs192162433	2	45749972	SRBD1, PRKCE	0, 128512	-	-	-	-
53	rs17035560	2	46970887	SOCS5, CRIPT, PIGF	0, 118006, 126629	-	ATP6V1E2, CRIPT	-	-
54	rs10165893	2	47845751	KCNK12, MSH2, MSH6	47673, 56301, 76918	-	KCNK12	-	-
55	rs2696159	2	49569434	FSHR	187758	-	-	-	-
56	rs72892981	2	52735590	-	-	-	-	-	-
57	rs149852572	2	73505422	FBXO41, EGR4, CCT7	0, 12636, 25273	-	-	-	-
58	rs11694145	2	86075582	ST3GAL5, ATOH8, GNLY	0, 60393, 149605	-	ATOH8, CHMP3, GGCX, GNLY, GPR160P1, IMMT, MRPL35, REEP1, ST3GAL5, ST3GAL5-AS1	IMMT, ST3GAL5	-
59	rs3770093	2	86089673	ST3GAL5, ATOH8, POLR1A	0, 74484, 157666	-	CHMP3, IMMT, POLR1A, REEP1, SFTPB, ST3GAL5, ST3GAL5-AS1, VAMP5	IMMT, POLR1A, PTCD3	-
60	rs11689401	2	86167678	ST3GAL5, POLR1A, ATOH8	51541, 79661, 152489	-	IMMT, MRPL35, PTCD3, REEP1, ST3GAL5, ST3GAL5-AS1	IMMT, MRPL35, POLR1A, ST3GAL5	-
61	rs575488433	2	99547092	CRACDL, TSGA10, MGAT4A	0, 66632, 199503	-	-	-	-
62	rs72963097	2	117043172	DPP10	439844	-	-	-	-
63	rs147159842	2	130466259	RAB6C, POTEF, CCDC74B	270976, 364849, 430601	-	-	-	-
64	rs62163220	2	139509156	NXPH2, SPOPL	0, 178039	-	-	-	-
65	rs1554383	2	140576657	LRP1B	412335	-	-	-	-
66	rs147224410	2	142219333	LRP1B	0	-	-	-	-
67	rs757322756	2	147777846	-	-	-	-	-	-
68	rs142463229	2	184324557	NUP35, DUSP19, NCKAP1	298149, 359824, 420971	-	-	-	-
69	rs6717276	2	207435767	ADAM23, FAM237A, DYTN	0, 71375, 80578	-	ADAM23	-	-
70	rs1047891	2	211540507	CPS1, LANCL1, MYL1	0, 198131, 360593	rs1047891 (missense variant; CPS1)	-	-	-
71	rs55988377	2	212641454	ERBB4	0	-	-	-	-
72	rs181140318	2	227739878	RHBDD1, IRS1, COL4A4	0, 75403, 127549	-	-	-	-
73	rs7571817	2	230291975	DNER, PID1, TRIP12	0, 155974, 336579	-	-	-	-
74	rs533693793	2	238266624	COL6A3, MLPH, PRLH	0, 127447, 208593	-	-	-	-
75	rs186776971	2	241435232	ANKMY1, GPC1, DUSP28	0, 27739, 64239	-	-	-	-
76	rs66861863	3	1945253	CNTN4, CNTN6	195244, 499352	-	-	-	-
77	rs182923038	3	2914075	CNTN4, IL5RA, TRNT1	0, 197158, 254525	-	-	-	-
78	rs752074223	3	9410418	THUMPD3, SRGAP3, SETD5	0, 5681, 28881	-	-	-	-
79	rs115037740	3	13143295	IQSEC1, NUP210, CAND2	28678, 214442, 229880	-	-	-	-
80	rs6550805	3	23892781	UBE2E1, NKIRAS1, RPL15	0, 40370, 65255	-	NKIRAS1, NR1D2, RPL15, UBE2E1	UBE2E1	-
81	rs74833946	3	30408085	TGFBR2, RBMS3, GADL1	239909, 356199, 359607	-	-	-	-
82	rs62243039	3	31955500	OSBPL10, ZNF860, GPD1L	0, 67763, 191681	-	GPD1L	-	-
83	rs79042840	3	33018820	GLB1, CCR4, TRIM71	19280, 20979, 79502	-	TMPPE	-	-
84	rs565431040	3	60477523	FHIT	0	-	-	-	-
85	rs150772478	3	65835646	MAGI1, SLC25A26	0, 283639	-	-	-	-
86	rs147457266	3	72496951	RYBP, SHQ1, GXYLT2	882, 301477, 440273	-	-	-	-
87	rs537610988	3	75043270	CNTN3	472979	-	-	-	-
88	rs184010489	3	76076955	ROBO2, ZNF717, FRG2C	0, 242221, 360584	-	-	-	-
89	rs193289324	3	80781429	-	-	-	-	-	-
90	rs80011584	3	86983755	VGLL3, CHMP2B, POU1F1	3364, 292666, 324799	-	-	-	-
91	rs748894159	3	111340323	CD96, ZBED2, PLCXD2	0, 26033, 53200	-	-	-	-
92	rs75159373	3	113469356	ATP6V1A, NAA50, USF3	0, 4209, 53863	-	-	-	-
93	rs577320814	3	119648183	GSK3B, NR1I2, CFAP91	0, 110851, 162234	-	-	-	-
94	rs114324009	3	138879421	MRPS22, PRR23C, PRR23B	0, 115687, 139653	-	-	-	-
95	rs9832727	3	142649110	PAQR9, U2SURP, PCOLCE2	18896, 34229, 41065	-	PAQR9, PAQR9-AS1, PCOLCE2, TRPC1	PCOLCE2	-
96	rs4683708	3	142653145	PAQR9, U2SURP, PCOLCE2	14861, 30194, 45100	-	PAQR9, PAQR9-AS1, PCOLCE2, TRPC1	PCOLCE2, PLS1	-
97	rs189870330	3	156556342	LEKR1, TIPARP, SSR3	0, 131783, 283369	-	-	-	-
98	rs11914688	3	171552423	TMEM212, PLD1, FNDC3B	8716, 23683, 204995	-	PLD1	PLD1	-
99	rs80249857	3	173700322	NLGN1, NAALADL2	0, 456041	-	-	-	-
100	rs145827675	3	183772693	HTR3C, HTR3D, ABCC5	0, 15536, 36890	-	-	-	-
101	rs74618283	3	186715842	ST6GAL1, RPL39L, ADIPOQ	0, 122894, 139590	-	BCL6, ST6GAL1	ST6GAL1	-
102	rs74328526	3	186720825	ST6GAL1, RPL39L, ADIPOQ	0, 117911, 144573	-	ST6GAL1	ST6GAL1	-
103	rs547486730	3	187621236	BCL6, RTP2, SST	157721, 200891, 233049	-	-	-	-
104	rs73192461	3	190115990	CLDN16, TMEM207, CLDN1	0, 30454, 75726	-	-	CLDN1	-
105	rs77942599	3	190564307	GMNC, IL1RAP, OSTN	6359, 188464, 352723	-	OSTN	IL1RAP	-
106	rs145455134	3	192137982	FGF12, MB21D2	0, 376622	-	-	-	-
107	rs186865549	3	197610974	LRCH3, IQCG, RPL35A	0, 4972, 65884	-	-	-	-
108	rs561462825	4	1796354	FGFR3, LETM1, TACC3	0, 16852, 49456	-	-	-	-
109	rs73803524	4	22345756	ADGRA3, GBA3, KCNIP4	938, 348781, 395334	-	-	-	-
110	rs537244327	4	24724479	SOD3, CCDC149, DHX15	67055, 83260, 138306	-	-	-	-
111	rs142415916	4	39553113	SMIM14, UGDH, LIAS	0, 23182, 73840	-	-	-	-
112	rs7659411	4	47413121	GABRB1, COMMD8, ATP10D	0, 39764, 74184	-	ATP10D, COMMD8, CORIN, NFXL1	ATP10D, COMMD8, TEC	-
113	rs10938488	4	47492113	ATP10D, COMMD8, GABRB1	0, 26377, 63652	-	ATP10D, COMMD8, NFXL1	ATP10D	-
114	rs77434227	4	47501083	ATP10D, COMMD8, GABRB1	0, 35347, 72622	-	ATP10D, CORIN, NFXL1	ATP10D, COMMD8	-
115	rs527490096	4	47520260	ATP10D, COMMD8, CORIN	0, 54524, 75755	-	-	-	-
116	rs35818294	4	47545141	ATP10D, CORIN, COMMD8	0, 50874, 79405	-	ATP10D, NFXL1	-	-
117	rs146612847	4	47564709	ATP10D, CORIN, COMMD8	0, 31306, 98973	-	ATP10D, CNGA1	-	-
118	rs143905860	4	47566647	ATP10D, CORIN, COMMD8	0, 29368, 100911	-	GABRA4	-	-
119	rs139017534	4	47572974	ATP10D, CORIN, COMMD8	0, 23041, 107238	-	CNGA1, CORIN, NFXL1, SLAIN2, TEC	-	-
120	rs17572095	4	47583291	ATP10D, CORIN, COMMD8	0, 12724, 117555	-	ATP10D	ATP10D	-
121	rs76043836	4	47622185	CORIN, ATP10D, COMMD8	0, 26682, 156449	-	ATP10D, NFXL1	-	-
122	rs28729388	4	47638863	CORIN, ATP10D, COMMD8	0, 43360, 173127	-	ATP10D, CNGA1, CORIN, NFXL1, NIPAL1	CNGA1, CORIN, NIPAL1	-
123	rs28879206	4	47684288	CORIN, ATP10D, NFXL1	0, 88785, 164969	-	CNGA1, COMMD8, CORIN, NFXL1, TXK	ATP10D, CNGA1, CORIN, NFXL1	-
124	rs61761797	4	47689090	CORIN, ATP10D, NFXL1	0, 93587, 160167	-	CNGA1, CORIN, NFXL1, NIPAL1, SLAIN2, TEC, TXK	TEC	-
125	rs61756977	4	47802162	CORIN, NFXL1, NIPAL1	0, 47095, 113997	-	CNGA1, COMMD8, CORIN, NFXL1, NIPAL1, OCIAD1, SLAIN2, TEC	CNGA1, NFXL1, TEC	-
126	rs3950558	4	48020932	NIPAL1, CNGA1, TXK	0, 2243, 47478	rs28642966 (missense variant; CNGA1)	ATP10D, CNGA1, COMMD8, CORIN, FRYL, NFXL1, NIPAL1, TEC, TXK	CNGA1, CORIN, NIPAL1, TEC, TXK	-
127	rs6447610	4	48060002	TXK, NIPAL1, CNGA1	8408, 17814, 41313	-	CNGA1, CORIN, NFXL1, NIPAL1, TXK	CNGA1, CORIN, NFXL1, NIPAL1, TEC, TXK	-
128	rs6447611	4	48060034	TXK, NIPAL1, CNGA1	8376, 17846, 41345	-	CNGA1, CORIN, NFXL1, NIPAL1, TXK	CNGA1, CORIN, NFXL1, NIPAL1, TEC, TXK	-
129	rs77383531	4	48164993	TEC, TXK, NIPAL1	0, 28720, 122805	-	CNGA1, CORIN, FRYL, NFXL1, NIPAL1, OCIAD1, TEC	TEC	-
130	rs62309332	4	48186145	TEC, TXK, NIPAL1	0, 49872, 143957	-	ATP10D, CNGA1, COMMD8, CORIN, NFXL1, NIPAL1, SLAIN2, TEC, TXK	CORIN, TEC, TXK	-
131	rs191013150	4	67694691	-	-	-	-	-	-
132	rs183161827	4	74255404	ALB, AFP, AFM	7427, 41451, 91996	-	-	-	-
133	rs140360343	4	76935292	ART3, CXCL9, CXCL10	0, 6651, 6981	-	-	ART3	-
134	rs78737354	4	77136858	FAM47E, SCARB2, STBD1	0, 1812, 36028	-	FAM47E, NAAA, NUP54, RCHY1, SCARB2, STBD1	SCARB2	-
135	rs141963526	4	82986366	RASGEF1B, HNRNPD, HNRNPDL	20969, 287285, 357351	-	-	-	-
136	rs142259270	4	95500321	PDLIM5, BMPR1B, HPGDS	0, 178798, 236294	-	-	-	-
137	rs111877695	4	97916680	STPG2	188564	-	-	-	-
138	rs13135092	4	103198082	SLC39A8, BANK1, NFKB1	0, 202113, 224404	rs13107325 (missense variant; SLC39A8)	SLC39A8, UBE2D3	-	-
139	rs114055169	4	113489017	ZGRF1, NEUROG2, LARP7	0, 51689, 69103	-	TIFA	-	-
140	rs6840946	4	115328694	UGT8, NDST4, ARSJ	190917, 420225, 427811	-	UGT8	-	-
141	rs1599315	4	115391134	UGT8, NDST4, ARSJ	128477, 357785, 490251	-	UGT8	UGT8	-
142	rs142622514	4	115480939	UGT8, NDST4	38672, 267980	-	UGT8	-	-
143	rs11098258	4	115485684	UGT8, NDST4	33927, 263235	-	CAMK2D, UGT8	UGT8	-
144	rs116783422	4	115494785	UGT8, NDST4	24826, 254134	-	UGT8	UGT8	-
145	rs11731984	4	115585029	UGT8, NDST4	0, 163890	-	CIR1P2, UGT8	UGT8	-
146	rs13140258	4	115646438	UGT8, NDST4	47058, 102481	-	-	-	-
147	rs6533817	4	115665320	UGT8, NDST4	65940, 83599	-	-	-	-
148	rs533384483	4	127515410	-	-	-	-	-	-
149	rs1014773	4	127675927	-	-	-	-	-	-
150	rs146249954	4	130613311	-	-	-	-	-	-
151	rs146128668	4	131186360	-	-	-	-	-	-
152	rs192054497	4	137696350	-	-	-	-	-	-
153	rs13118853	4	138182448	PCDH18	257624	-	-	-	-
154	rs67481496	4	159622910	ETFDH, PPID, C4orf46	0, 7376, 29503	rs9410 (missense variant; PPID)	ETFDH, FNIP2, PPID, RAPGEF2, SNORD3A, TMEM144	FNIP2	PPID
155	rs17843902	4	159641148	PPID, ETFDH, C4orf46	0, 10373, 47741	-	ETFDH, FNIP2, PPID, RAPGEF2, SNORD3A, TMEM144	FNIP2	-
156	rs190206602	4	165320368	MARCHF1, SMIM31, APELA	15166, 354848, 477788	-	-	-	-
157	rs140958462	4	166601376	CPE, TLL1, MSMO1	181904, 193034, 337064	-	-	-	-
158	rs143105502	4	174530842	HAND2, SCRG1, SAP30	79462, 203311, 232159	-	-	-	-
159	4:180268780_C_T	4	180268780	-	-	-	-	-	-
160	rs17068064	4	180655607	-	-	-	-	-	-
161	rs4862429	4	185769840	ACSL1, CENPU, PRIMPOL	21868, 114553, 153723	-	CENPU, MIR3945HG	ACSL1	-
162	rs6552832	4	185773413	ACSL1, CENPU, PRIMPOL	25441, 118126, 157296	-	MIR3945HG	ACSL1	-
163	rs116573215	5	1647963	LPCAT1, MRPL36, NDUFS6	123871, 150537, 153551	-	SDHAP3	SDHAP3	-
164	rs184431981	5	4483712	-	-	-	-	-	-
165	rs36027106	5	11733221	CTNND2	0	-	-	-	-
166	rs572451713	5	15693919	FBXL7, MARCHF11	0, 373329	-	-	-	-
167	rs572274934	5	17030165	BASP1, MYO10, RETREG1	35542, 93793, 412998	-	-	-	-
168	rs189695540	5	20454607	CDH18	0	-	-	-	-
169	rs140709890	5	29348400	-	-	-	-	-	-
170	rs35371154	5	29524893	-	-	-	-	-	-
171	rs6895193	5	35179593	PRLR, AGXT2, DNAJC21	0, 131395, 220524	-	-	-	-
172	rs72755130	5	59844983	PDE4D, DEPDC1B, ELOVL7	27036, 47756, 202635	-	ERCC8	PART1, PDE4D, SMIM15	-
173	rs152341	5	59845963	PDE4D, DEPDC1B, ELOVL7	28016, 46776, 201655	-	DEPDC1B, ELOVL7, ERCC8, KRT8P31, NDUFAF2, PART1, PDE4D	DEPDC1B, ELOVL7, ERCC8, NDUFAF2, PART1, PDE4D, SMIM15	-
174	rs115111133	5	59959039	DEPDC1B, ELOVL7, PDE4D	0, 88579, 141092	-	DEPDC1B, ELOVL7, ERCC8, ZSWIM6	DEPDC1B, ELOVL7, PDE4D, SMIM15	-
175	rs140950438	5	59983635	DEPDC1B, ELOVL7, PDE4D	0, 63983, 165688	rs140950438 (missense variant; DEPDC1B)	DEPDC1B, ELOVL7, ERCC8	DEPDC1B, ELOVL7, PDE4D, SMIM15	-
176	rs1456743	5	60007421	DEPDC1B, ELOVL7, ERCC8	11404, 40197, 162237	-	DEPDC1B, ELOVL7, ERCC8, KRT8P31, NDUFAF2, PDE4D	DEPDC1B, ELOVL7, ERCC8, NDUFAF2, PART1, PDE4D, SMIM15	-
177	rs4700396	5	60135121	ELOVL7, ERCC8, NDUFAF2	0, 34537, 105835	-	ELOVL7, ERCC8, SMIM15	DEPDC1B, ELOVL7, SMIM15	-
178	rs12517192	5	60374045	NDUFAF2, SMIM15, ERCC8	0, 79491, 133145	-	ELOVL7, ERCC8, NDUFAF2	DEPDC1B, ELOVL7, SMIM15	-
179	rs71630093	5	60400321	NDUFAF2, SMIM15, ERCC8	0, 53215, 159421	-	ELOVL7, ERCC8	ELOVL7, SMIM15	-
180	rs190340023	5	66631321	CD180, MAST4	138694, 165898	-	-	-	-
181	rs552575847	5	76842088	WDR41, OTP, PDE8B	0, 82450, 116456	-	-	-	-
182	rs56383971	5	79223774	MTX3, THBS4, CMYA5	51810, 63360, 127711	-	MTX3	-	-
183	rs575054086	5	99291766	-	-	-	-	-	-
184	rs552490394	5	117376467	-	-	-	-	-	-
185	rs571326882	5	122613842	CEP120, PRDM6, CSNK1G3	66737, 83882, 233951	-	-	-	-
186	rs182768672	5	128319836	SLC27A6, ISOC1, FBN2	0, 110608, 324958	-	-	-	-
187	rs145489548	5	129532496	CHSY3, MINAR2, ADAMTS19	10169, 430071, 458120	-	-	-	-
188	rs184127512	5	130607308	CDC42SE2, LYRM7, HINT1	0, 66189, 99880	-	-	-	-
189	rs270615	5	131641573	SLC22A4, P4HA2, PDLIM4	0, 10565, 32426	-	ACSL6, CDC42SE2, IRF1, KIF3A, MIR3936, MIR3936HG, P4HA2, PDLIM4, RAD50, RAPGEF6, SHROOM1, SLC22A4, SLC22A5	CSF2, IL13, IRF1, IRF1-AS1, P4HA2, PDLIM4, SLC22A4, SLC22A5	-
190	rs270608	5	131648406	SLC22A4, P4HA2, PDLIM4	0, 17398, 39259	-	ACSL6, CDC42SE2, IRF1, KIF3A, MIR3936, MIR3936HG, P4HA2, PDLIM4, RAD50, SLC22A4, SLC22A5	CSF2, IL13, IRF1, IRF1-AS1, P4HA2, PDLIM4, SLC22A4, SLC22A5	-
191	rs11739484	5	131656760	SLC22A4, P4HA2, PDLIM4	0, 25752, 47613	-	CDC42SE2, IRF1-AS1, MIR3936HG, SLC22A4, SLC22A5	CSF2, IRF1, IRF1-AS1, PDLIM4, SLC22A5	-
192	rs191860149	5	131704047	SLC22A5, SLC22A4, P4HA2	1397, 24148, 73039	-	MIR3936HG, SLC22A5	-	-
193	rs528322317	5	156942276	ADAM19, NIPAL4, SOX30	0, 40551, 110411	rs372617924 (missense variant; NIPAL4)	-	-	-
194	rs114345370	5	160985347	GABRA6, GABRB2, GABRA1	0, 9297, 288850	-	-	-	-
195	rs189608633	5	161506656	GABRG2, GABRA1, GABRA6	0, 179681, 377057	-	-	-	-
196	rs141220141	5	162033501	GABRG2	450959	-	-	-	-
197	rs6885410	5	176740996	MXD3, PRELID1, RAB24	1238, 7036, 10251	-	FAM153A, FGFR4, LMAN2, MXD3, NSD1, PRELID1, RAB24, RGS14	FGFR4, MXD3, NSD1, PRELID1, RAB24, RGS14	-
198	rs62396157	5	178616401	ADAMTS2, ZNF354C, ZNF879	0, 105863, 154336	-	ZNF879	-	-
199	rs12214825	6	10933378	SYCP2L, ELOVL2, GCM2	0, 47614, 51204	-	ELOVL2-AS1, MAK, SYCP2L, TMEM14C	ELOVL2, SYCP2L	-
200	rs1150561	6	10963847	SYCP2L, ELOVL2, GCM2	0, 17145, 81673	-	SYCP2L	-	-
201	rs3945981	6	11011405	ELOVL2, SYCP2L, SMIM13	0, 31852, 82861	-	ELOVL2, ELOVL2-AS1, MAK, NEDD9, SYCP2L, TMEM14B	ELOVL2, ERVFRD-1, SYCP2L	-
202	rs60376022	6	11027949	ELOVL2, SYCP2L, SMIM13	0, 48396, 66317	-	ELOVL2, ELOVL2-AS1, SYCP2L	-	-
203	rs75088848	6	11079549	SMIM13, ERVFRD-1, ELOVL2	14717, 23173, 35002	-	SYCP2L, TMEM14B	ELOVL2, SYCP2L	-
204	rs185156066	6	12970056	PHACTR1, TBC1D7, GFOD1	0, 296718, 388006	-	TBC1D7	-	-
205	rs142076920	6	15239795	JARID2, DTNBP1	6732, 283237	-	-	-	-
206	rs145500159	6	16232493	GMPR, ATXN1, MYLIP	6318, 66850, 84014	-	-	-	-
207	rs542893102	6	21495774	SOX4, CDKAL1	98198, 263139	-	-	-	-
208	rs2523671	6	31437318	MICB, MICA, MCCD1	25340, 54226, 59176	-	ABCF1, AGER, ATP6V1G2, C4A, C4B, CCHCR1, CLIC1, CYP21A2, DDAH2, DDR1, DDX39B, DXO, FLOT1, HCG22, HCG27, HCP5, HLA-B, HLA-C, HLA-E, HLA-S, HSPA1B, HSPA1L, IER3, LINC00243, LSM2, LST1, LTA, LY6G5C, MICB, MIR6891, MUC22, NELFE, NOTCH4, NRM, POU5F1, PRRT1, PSORS1C1, PSORS1C2, PSORS1C3, RNF5, SFTA2, SKIV2L, TCF19, TNF, TNXB, VARS2, VWA7	CCHCR1, HLA-B, HLA-C, NFKBIL1, PSORS1C1, PSORS1C2, TCF19	-
209	rs805262	6	31628733	C6orf47, GPANK1, APOM	184, 273, 2746	-	ABHD16A, AGPAT1, AIF1, APOM, ATF6B, ATP6V1G2, BAG6, C2, C4A, C4B, CCHCR1, CLIC1, CSNK2B, CYP21A2, DDR1, EHMT2, FLOT1, GPANK1, HCG22, HCG27, HCP5, HLA-C, HLA-DQA1, HLA-DQB1-AS1, HLA-DRB5, HLA-DRB6, HSPA1B, HSPA1L, IER3, LINC00243, LST1, LTA, LY6G5B, LY6G5C, MICA, MICB, MIR6891, MPIG6B, MSH5, NCR3, NELFE, NOTCH4, PRRC2A, RNF5, SKIV2L, SNHG32, STK19B, TNF, TNXA, TNXB, UQCRHP1, VARS2, VWA7	HLA-DRB1, SNHG32, ZBTB12	-
210	rs1061808	6	32136547	AGPAT1, EGFL8, PPT2	0, 489, 2536	-	AGER, AGPAT1, AIF1, APOM, ATF6B, ATP6V1G2, BAG6, C4A, C4B, CYP21A2, DDAH2, DDX39B, DXO, EGFL8, FKBPL, HCG23, HLA-B, HLA-C, HLA-DOB, HLA-DQA1, HLA-DQA2, HLA-DQB1, HLA-DQB1-AS1, HLA-DQB2, HLA-DRB1, HLA-DRB5, HLA-DRB6, HLA-DRB9, HLA-S, HSPA1B, LST1, LTA, LY6G5B, LY6G5C, MICA, NOTCH4, PBX2, POU5F1, PPP1R2P1, PPT2, PRRT1, PSMB9, PSORS1C3, RNF5, SKIV2L, SNHG32, TAP2, TNF, TNXB, TSBP1-AS1	HLA-DRB1, HLA-DRB5	AGER, C2
211	rs2760994	6	32574308	HLA-DRB1, HLA-DQA1, HLA-DQB1	16683, 21648, 52936	-	AGPAT1, ATF6B, BAG6, C2, C4A, C4B, COL11A2, CYP21A2, DDAH2, FKBPL, HLA-DOB, HLA-DQA1, HLA-DQA2, HLA-DQB1, HLA-DQB1-AS1, HLA-DQB2, HLA-DRA, HLA-DRB1, HLA-DRB5, HLA-DRB6, HLA-DRB9, NOTCH4, PPT2, PRRT1, PSMB8-AS1, PSMB9, RNF5, STK19B, TAP1, TAP2, TNXA, TNXB	HLA-DRB1, HLA-DRB6	-
212	rs9271622	6	32591845	HLA-DQA1, HLA-DRB1, HLA-DQB1	4111, 34220, 35399	rs9274407 (missense variant; HLA-DQB1)	AGER, AGPAT1, ATF6B, ATP6V1G2, BRD2, C2, C4A, C4B, CFB, CLIC1, CSNK2B, CYP21A2, DDAH2, DDX39B, EHMT2, HCG23, HLA-DMA, HLA-DOB, HLA-DPA1, HLA-DPB2, HLA-DQA1, HLA-DQA2, HLA-DQB1, HLA-DQB1-AS1, HLA-DQB2, HLA-DRA, HLA-DRB1, HLA-DRB5, HLA-DRB6, HLA-DRB9, HSPA1B, HSPA1L, LSM2, LTA, LY6G5B, LY6G5C, LY6G6C, LY6G6F, MICB, MPIG6B, MSH5, NELFE, NEU1, NOTCH4, PBX2, PPP1R2P1, PPT2, PRRT1, PSMB8-AS1, PSMB9, RNF5, RPL32P1, SAPCD1-AS1, SKIV2L, STK19, STK19B, TAP1, TAP2, TNF, TNXA, TNXB, TSBP1, TSBP1-AS1, VWA7, ZBTB22	HLA-DQB1, HLA-DRB1, HLA-DRB5	AGER, C2
213	rs6689	6	32627700	HLA-DQB1, HLA-DQA1, HLA-DRB1	0, 12861, 70075	rs1130432 (missense variant; HLA-DQB1), rs1049107 (missense variant; HLA-DQB1), rs1049059 (missense variant; HLA-DQB1), rs1049056 (missense variant; HLA-DQB1)	AGPAT1, ATF6B, BTNL2, C4A, C4B, COL11A2, CYP21A1P, DDAH2, HLA-DMB, HLA-DOB, HLA-DPB1, HLA-DQA1, HLA-DQA2, HLA-DQB1, HLA-DQB1-AS1, HLA-DQB2, HLA-DRA, HLA-DRB1, HLA-DRB5, HLA-DRB6, HLA-DRB9, HSPA1B, LY6G5B, LY6G5C, NOTCH4, PPP1R2P1, PRRT1, PSMB8, SNHG32, TAP2, VWA7	-	-
214	rs9275874	6	32691568	HLA-DQA2, HLA-DQB2, HLA-DQB1	17551, 32307, 55408	-	AGER, AGPAT1, ATF6B, BRD2, C2, C4A, C4B, CYP21A1P, CYP21A2, DDAH2, EHMT2, HCG23, HLA-DMA, HLA-DOB, HLA-DPB1, HLA-DPB2, HLA-DQA1, HLA-DQB1, HLA-DQB1-AS1, HLA-DQB2, HLA-DRB1, HLA-DRB5, HLA-DRB6, HLA-DRB9, HSD17B8, HSPA1L, LY6G6C, NELFE, NOTCH4, PBX2, PPT2, PRRT1, PSMB8, PSMB9, RNF5, SKIV2L, TAP1, TAP2, TSBP1-AS1, VARS1, VWA7	HLA-DMA, HLA-DQB1, HLA-DQB2, HLA-DRB1, HLA-DRB5	AGER
215	rs549432952	6	39590690	KIF6, DAAM2, MOCS1	0, 169452, 276664	-	-	-	-
216	rs577961887	6	39721110	KIF6, DAAM2, MOCS1	27929, 39032, 146244	-	-	-	-
217	rs7758684	6	46582156	CYP39A1, SLC25A27, TDRD6	0, 38522, 73456	-	CYP39A1, ENPP4, ENPP5, PLA2G7, RCAN2, SLC25A27, TDRD6	PLA2G7	-
218	rs666240	6	46607708	CYP39A1, SLC25A27, TDRD6	0, 12970, 47904	rs2277119 (missense variant; CYP39A1)	CYP39A1, PLA2G7, SLC25A27, TDRD6	SLC25A27	-
219	rs667078	6	46607889	CYP39A1, SLC25A27, TDRD6	0, 12789, 47723	-	CYP39A1, PLA2G7, SLC25A27, TDRD6	-	-
220	rs2503671	6	48223537	PTCHD4, OPN5	187112, 423021	-	-	-	-
221	rs2753977	6	66119463	EYS	0	-	-	-	-
222	rs558715081	6	78599287	MEI4, HTR1B	0, 425797	-	-	-	-
223	rs72909515	6	84879653	CEP162, MRAP2, CYB5R4	0, 79053, 202510	-	-	-	-
224	rs182775295	6	89282572	RNGTT, CNR1	37413, 406494	-	-	-	-
225	rs540166908	6	90495902	MDN1, CASP8AP2, GJA10	0, 43711, 108286	-	-	-	-
226	rs6906297	6	91660135	MAP3K7	363371	-	-	-	-
227	rs192499602	6	94916400	-	-	-	-	-	-
228	rs6934800	6	101359618	ASCC3, SIM1, GRIK2	30370, 446813, 487046	-	ASCC3, GRIK2	ASCC3, SIM1	-
229	rs9391005	6	103875654	-	-	-	-	-	-
230	rs118096655	6	108957033	FOXO3, AFG1L, ARMC2	0, 109034, 212586	-	SMPD2	FOXO3	-
231	rs41288588	6	110713060	DDO, SLC22A16, METTL24	0, 32830, 33585	-	DDO, RPF2	DDO	-
232	rs10447426	6	110721750	DDO, SLC22A16, METTL24	0, 24140, 42275	-	DDO	DDO, METTL24	-
233	rs763563	6	110722246	DDO, SLC22A16, METTL24	0, 23644, 42771	-	DDO, METTL24, RPF2, SLC22A16, WASF1	DDO, METTL24	-
234	rs55762062	6	110734238	DDO, SLC22A16, METTL24	0, 11652, 54763	-	DDO	DDO, METTL24	-
235	rs9374176	6	110737247	DDO, SLC22A16, METTL24	482, 8643, 57772	-	CDK19, DDO, RPF2, SLC22A16	DDO, GTF3C6, METTL24, RPF2, SLC22A16	-
236	rs41288592	6	110746262	SLC22A16, DDO, METTL24	0, 9497, 66787	-	-	DDO, METTL24	-
237	rs76676412	6	110752337	SLC22A16, DDO, METTL24	0, 15572, 72862	-	DDO, SLC22A16	DDO, METTL24	-
238	rs12210538	6	110760008	SLC22A16, DDO, METTL24	0, 23243, 80533	rs12210538 (missense variant; SLC22A16)	DDO, RPF2, SLC22A16	DDO, GTF3C6, METTL24	-
239	rs34775212	6	110791146	SLC22A16, DDO, METTL24	0, 54381, 111671	-	CDK19, DDO, SLC22A16	DDO	-
240	rs2494528	6	110811213	SLC22A16, DDO, CDK19	13369, 74448, 119968	-	DDO, SLC22A16	SLC22A16	-
241	rs2520573	6	110843638	SLC22A16, CDK19, DDO	45794, 87543, 106873	-	AMD1, CDK19, DDO, RPF2, SLC22A16	DDO, GTF3C6, METTL24, RPF2, SLC22A16	-
242	rs74504511	6	110851823	SLC22A16, CDK19, DDO	53979, 79358, 115058	-	DDO, RPF2	DDO, METTL24	-
243	rs4464837	6	110887169	CDK19, SLC22A16, DDO	44012, 89325, 150404	-	DDO, RPF2, SLC22A16, TRAF3IP2	CDK19, DDO, METTL24	-
244	rs12212058	6	110996883	CDK19, SLC22A16, AMD1	0, 199039, 199090	-	DDO, RPF2, TRAF3IP2-AS1	-	-
245	rs2691192	6	111001076	CDK19, AMD1, SLC22A16	0, 194897, 203232	-	AMD1, CDK19, DDO, GTF3C6, RPF2, SLC22A16	CDK19, DDO, GTF3C6, METTL24, RPF2, SLC22A16	-
246	rs184977105	6	113191917	-	-	-	-	-	-
247	rs761314712	6	120766117	-	-	-	-	-	-
248	rs185869690	6	133039072	VNN1, VNN2, SLC18B1	3884, 25937, 51437	-	-	-	-
249	rs577247541	6	143952343	PHACTR2, FUCA2, PEX3	0, 119516, 141196	-	-	-	-
250	rs146203232	6	160521885	IGF2R, SLC22A1, SLC22A2	0, 20936, 70208	rs12208357 (missense variant; SLC22A1)	IGF2R, WTAP	IGF2R	-
251	rs144332322	6	162291774	PRKN	0	-	-	-	-
252	rs142459376	6	165923824	PDE10A, C6orf118, SDIM1	0, 200728, 383506	-	-	-	-
253	rs147356495	6	166810921	RPS6KA2, MPC1, SFT2D1	11931, 14435, 54842	-	-	-	-
254	rs142537357	6	168105208	AFDN, KIF25, TTLL2	122394, 291713, 332217	-	AFDN, KIF25-AS1	-	-
255	rs62431982	7	1161049	C7orf50, GPER1, ZFAND2A	0, 27598, 30658	-	ADAP1, C7orf50, COX19, CYP2W1, GPER1, GPR146, SUN1, ZFAND2A, ZFAND2A-DT	ADAP1, C7orf50, COX19, CYP2W1, GET4, GPER1, ZFAND2A	-
256	rs142103239	7	3669237	SDK1	0	-	-	-	-
257	rs145336472	7	3763459	SDK1	0	-	-	-	-
258	rs367596044	7	5327418	SLC29A4, TNRC18, WIPI2	0, 19003, 53961	-	-	-	-
259	rs529630804	7	6384608	FAM220A, RAC1, DAGLB	0, 29546, 64149	-	-	-	-
260	rs62452212	7	13880707	ETV1, DGKB	50146, 303967	-	-	-	-
261	rs7786817	7	15607614	AGMO, MEOX2	5974, 43223	-	-	-	-
262	rs113395106	7	18841310	HDAC9, TWIST1, FERD3L	0, 219304, 343095	-	-	HDAC9	-
263	rs570248035	7	40644379	SUGCT, MPLKIP	0, 470121	-	-	-	-
264	rs41279633	7	44580876	NPC1L1, DDX56, TMED4	0, 24140, 36617	-	DDX56, NPC1L1, NUDCD3, POLM, TMED4, ZMIZ2	CAMK2B, NPC1L1, TMED4	-
265	rs138134616	7	45163127	TBRG4, RAMP3, NACAD	11481, 34263, 34614	-	CCM2, NACAD, TBRG4	-	-
266	rs191502385	7	46001265	IGFBP3, IGFBP1, ADCY1	39792, 67998, 238550	-	-	-	-
267	rs6973121	7	47152762	TNS3	161990	-	-	-	-
268	rs61041164	7	48436261	ABCA13, UPP1, C7orf57	0, 287931, 335360	-	-	ABCA13	-
269	rs76221386	7	48803546	ABCA13, CDC14C	116454, 155815	-	-	-	-
270	rs148450734	7	73823393	CLIP2, GTF2IRD1, RFC2	3120, 44727, 154619	-	-	-	-
271	rs142078514	7	79104854	MAGI2	21964	-	-	-	-
272	rs192044621	7	89879653	CFAP69, STEAP2, GTPBP10	0, 12202, 84884	-	-	-	-
273	rs76847410	7	90606411	CDK14, FZD1, CLDN12	0, 287372, 463695	-	-	-	-
274	rs147939026	7	94763811	PPP1R9A, PON1, PON3	0, 163177, 225445	-	PON1	-	-
275	rs190028547	7	118367209	ANKRD7	484424	-	-	-	-
276	rs149331690	7	122856164	SLC13A1, TAS2R16, IQUB	16124, 220410, 236290	-	-	-	-
277	rs7778682	7	127154042	GCC1, ARF5, FSCN3	66630, 74357, 77421	-	GCC1, SND1	GCC1, SND1, SND1-IT1	-
278	rs145776747	7	131944476	PLXNA4	0	-	-	-	-
279	rs189705346	7	136154072	CHRM2, LUZP6, MTPN	399344, 491971, 491971	-	-	-	-
280	rs186925273	7	136318846	CHRM2	234570	-	-	-	-
281	rs4726518	7	142046935	PRSS58, MGAM2, MGAM	89057, 124811, 240388	-	TRBV1, TRBV11-1, TRBV11-2, TRBV2, TRBV28, TRBV3-1, TRBV4-1, TRBV4-2, TRBV5-1, TRBV6-1, TRBV6-2, TRBV6-4, TRBV6-5, TRBV6-7, TRBV6-8, TRBV6-9, TRBV7-1, TRBV7-2, TRBV7-3, TRBV7-6, TRBV9	MOXD2P	-
282	rs183246638	7	146227508	CNTNAP2	0	-	-	-	-
283	rs140632087	7	152701309	ACTR3B, XRCC2	148846, 328059	-	-	-	-
284	rs534537052	8	1635120	DLGAP2, CLN8, ARHGEF10	0, 68824, 137022	-	-	-	-
285	rs565357452	8	1760886	ARHGEF10, CLN8, DLGAP2	11256, 26148, 104244	-	-	ARHGEF10	-
286	rs4841132	8	9183596	PPP1R3B, ERI1, TNKS	174512, 209340, 229828	-	CLDN23, ERI1, MFHAS1, MSRA, PRAG1, RPL10P19, TNKS	PRAG1	-
287	rs1421244	8	15605095	TUSC3, MSR1	0, 360292	-	TUSC3	TUSC3	-
288	rs141706586	8	16791467	FGF20, MICU3, ZDHHC2	58211, 93280, 222071	-	-	-	-
289	rs74790254	8	23385228	SLC25A37, ENTPD4, LOXL2	1090, 70020, 102387	-	-	-	-
290	rs141942321	8	36121083	UNC5D	467015	-	-	-	-
291	rs535640733	8	41034695	SFRP1, ZMAT4, GOLGA7	84786, 279343, 313220	-	-	-	-
292	rs7846314	8	61650831	CHD7, RAB2A, CLVS1	0, 114645, 318886	-	CHD7	CHD7	-
293	rs1873547	8	70724911	SLCO5A1, SULF1, PRDM14	0, 151761, 238975	-	SLCO5A1	SLCO5A1	-
294	rs185940794	8	96427975	CFAP418, PLEKHF2, NDUFAF6	146546, 259063, 299292	-	-	-	-
295	rs547919212	8	96610856	CFAP418, PLEKHF2, NDUFAF6	329427, 441944, 482173	-	-	-	-
296	rs186066631	8	103204415	RRM2B, UBR5, NCALD	12315, 60825, 67280	-	-	-	-
297	rs191850807	8	103601519	ODF1, KLF10, UBR5	28274, 59488, 176450	-	-	-	-
298	rs2126581	8	107667731	OXR1, ABRA	0, 103980	-	ABRA, OXR1	-	-
299	rs12680550	8	120181974	MAL2, COLEC10, TNFRSF11B	0, 63153, 217535	-	-	-	-
300	rs66614050	8	126480526	TRIB1, NSMCE2, WASHC5	29879, 101164, 376444	-	-	-	-
301	rs190283675	8	130095086	-	-	-	-	-	-
302	rs753027727	8	141811120	PTK2, AGO2, CHRAC1	0, 165402, 283884	-	-	-	-
303	rs192618664	8	146184688	ZNF16, ZNF250, C8orf33	8414, 57135, 93076	-	-	-	-
304	rs139951179	9	1601856	SMARCA2	413486	-	-	-	-
305	rs72703655	9	5361143	PLGRKT, RLN1, RLN2	0, 21270, 56174	rs72703655 (missense variant; PLGRKT)	-	-	-
306	rs574148840	9	7234693	KDM4C	59045	-	-	-	-
307	rs686030	9	15304782	TTC39B, SNAPC3, PSIP1	0, 117920, 159282	-	TTC39B	TTC39B	-
308	rs571338828	9	15853317	CCDC171, PSIP1, C9orf92	0, 342300, 350616	-	-	-	-
309	rs551367814	9	35676811	CA9, ARHGEF39, TPM2	0, 948, 5178	-	-	-	-
310	rs10814274	9	35734956	CREB3, GBA2, TLN1	0, 1907, 2564	-	CA9, CCDC107, CD72, CREB3, FAM221B, GBA2, HINT2, NPR2, RGP1, RUSC2, SPAG8, TLN1, TMEM8B, TPM2	CCDC107, CREB3, FAM166B, NPR2, RMRP, TLN1, TMEM8B, TPM2	-
311	rs1570247	9	35749014	GBA2, RGP1, MSMP	0, 189, 3973	-	CA9, CD72, CREB3, FAM221B, GBA2, HINT2, NPR2, RGP1, RUSC2, SPAG8, TLN1, TMEM8B, TPM2	CCDC107, CREB3, FAM166B, NPR2, RMRP, TLN1, TMEM8B, TPM2	-
312	rs186936070	9	71717712	FXN, TJP2, PRKACG	2618, 18497, 88673	-	-	-	-
313	rs142924700	9	81901327	TLE4	285361	-	-	-	-
314	rs142057787	9	85903428	FRMD3, RASEF, IDNK	0, 225336, 334536	-	-	-	-
315	rs75505869	9	87322294	NTRK2, SLC28A3	0, 366622	-	-	-	-
316	rs773509	9	93958422	AUH, NFIL3, SYK	17675, 212905, 297591	-	AUH, LINC00484, NFIL3	-	-
317	rs192492439	9	94181059	NFIL3, AUH, ROR2	0, 56864, 144314	-	-	-	-
318	rs75431233	9	94781894	SPTLC1, ROR2, IARS1	12387, 69450, 190595	rs45461899 (missense variant; SPTLC1)	IARS1, LINC00475	-	-
319	rs577831756	9	96463787	PHF2, FAM120A, FAM120AOS	21918, 135390, 247913	-	-	-	-
320	rs3818689	9	107585016	ABCA1, NIPSNAP3B, NIPSNAP3A	0, 45278, 62613	rs2066715 (missense variant; ABCA1)	-	-	-
321	rs35093463	9	107586238	ABCA1, NIPSNAP3B, NIPSNAP3A	0, 46500, 63835	-	-	-	-
322	rs28711442	9	114842032	SUSD1, PTBP3, UGCG	0, 138683, 144383	-	SUSD1	-	-
323	rs10759726	9	117401193	TMEM268, TEX53, TEX48	0, 17391, 27523	-	AKNA, ATP6V1G1, TEX48, TMEM268, WHRN	TMEM268, TNFSF8	-
324	rs182453703	9	117511151	TNFSF15, TEX48, TEX53	35764, 77122, 86497	rs139126699 (missense variant; TMEM268)	-	-	-
325	rs559439065	9	131065002	TRUB2, SWI5, COQ4	6380, 13733, 19813	-	-	-	-
326	rs6597602	9	136023229	RALGDS, GBGT1, OBP2B	0, 5111, 57435	-	ABO, CELP, GBGT1, GTF3C5, RALGDS	-	-
327	rs35898523	9	136029645	GBGT1, RALGDS, OBP2B	0, 0, 51019	rs35902535 (missense variant; GBGT1), rs35898523 (missense variant, stop gained; GBGT1)	GBGT1, RALGDS	-	-
328	rs34907858	9	136031814	GBGT1, RALGDS, OBP2B	0, 0, 48850	-	ABO, GBGT1, MED22, RALGDS, SURF1, SURF6	GBGT1, RALGDS	-
329	rs635634	9	136155000	ABO, SURF6, MED22	4383, 42552, 50160	-	ABO, CACFD1, GBGT1, MED22, REXO4, SURF1	ABO, ADAMTS13, CACFD1, GBGT1, RALGDS, SURF4, SURF6	ABO
330	rs564454140	9	138122824	OLFM1, PPP1R26, C9orf116	109799, 248101, 264203	-	-	-	-
331	rs145729447	10	6486504	PRKCQ, PFKFB3, RBM17	0, 209009, 327084	-	-	-	-
332	rs149011262	10	8638174	-	-	-	-	-	-
333	rs116935457	10	11416641	CELF2, USP6NL, ECHDC3	37967, 79304, 367724	-	-	-	-
334	rs11015210	10	26955980	PDSS1, ABI1, APBB1IP	30608, 79542, 99248	-	ABI1, MASTL, PDSS1	PDSS1	-
335	rs1780184	10	26992235	PDSS1, ABI1, APBB1IP	0, 43287, 135503	-	FAM238C, LINC02673, PDSS1	ABI1, FAM238A, PDSS1	-
336	rs530565004	10	37960675	MTRNR2L7, ZNF248, ZNF25	68816, 131076, 277825	-	-	-	-
337	rs71494802	10	46005624	MARCHF8, ALOX5, ZFAND4	0, 64063, 105419	rs3764990 (missense variant; MARCHF8), rs2291429 (missense variant; MARCHF8), rs12769244 (missense variant; MARCHF8)	AGAP10P, AGAP4, AGAP7P, ALOX5, FAM21FP, MARCHF8, OR13A1, PARGP1, TIMM23, WASHC2C, ZFAND4	ALOX5, MARCHF8, ZFAND4	-
338	rs12776336	10	46063911	MARCHF8, ZFAND4, ALOX5	0, 47132, 122350	-	AGAP10P, AGAP4, MARCHF8, TIMM23, WASHC2C, ZFAND4	ALOX5, MARCHF8, ZFAND4	-
339	rs548680860	10	57245160	PCDH15, MTRNR2L5	0, 113590	-	-	-	-
340	rs1171616	10	61468589	SLC16A9, MRLN, CCDC6	0, 28164, 79932	-	CCDC6, SLC16A9	SLC16A9	-
341	rs6479877	10	64878118	NRBF2, JMJD1C, EGR2	14932, 48863, 198458	rs1935 (missense variant; JMJD1C)	JMJD1C, JMJD1C-AS1, MRPL35P2, NRBF2, REEP3, RPL7AP50	JMJD1C, REEP3	-
342	rs112400204	10	77930508	LRMDA	0	-	-	-	-
343	rs1907334	10	78146986	LRMDA, KCNMA1	0, 482373	-	-	LRMDA	-
344	rs489173	10	85579455	GHITM, C10orf99, CDHR1	319741, 354039, 374955	-	-	-	-
345	rs150337501	10	93919127	CPEB3, BTAF1, MARCHF5	0, 129045, 131793	-	-	-	-
346	rs603424	10	102075479	PKD2L1, BLOC1S2, SCD	0, 29010, 31402	-	ABCC2, CWF19L1, DNMBP, PKD2L1, SCD	ABCC2, PKD2L1, SCD	-
347	rs683854	10	102099093	SCD, PKD2L1, BLOC1S2	7788, 8850, 52624	-	HIF1AN, PKD2L1, SCD, SEC31B	SCD, WNT8B	-
348	rs115043539	10	102214579	WNT8B, SEC31B, NDUFB8	8219, 31820, 52624	-	CWF19L1, HIF1AN, SCD, SEC31B	-	-
349	rs552101242	10	103005552	LBX1, TLX1, BTRC	16001, 108007, 108268	-	-	-	-
350	rs2286779	10	118394551	PNLIPRP1, C10orf82, HSPA12A	25864, 28656, 36152	rs4751995 (missense variant; PNLIPRP2), rs4751996 (missense variant; PNLIPRP2)	PNLIPRP2, SHTN1	PNLIPRP1, PNLIPRP2	PNLIPRP2
351	rs565978721	10	120282011	PRLHR, CACUL1, FAM204A	70905, 151668, 180171	-	-	-	-
352	rs12258488	10	122221312	PLPP4, WDR11	0, 389375	-	-	-	-
353	rs533915016	11	422107	ANO9, SIGIRR, PKP3	0, 4652, 17199	-	-	-	-
354	rs193119485	11	4944584	MMP26, OR51G1, OR51G2	0, 0, 7662	-	-	-	-
355	rs553833286	11	17480024	ABCC8, USH1C, KCNJ11	0, 35418, 69146	-	-	-	-
356	rs2625290	11	19993339	NAV2, DBX1, HTATIP2	0, 184362, 391892	-	NAV2, NAV2-AS3	-	-
357	rs770667454	11	37899849	-	-	-	-	-	-
358	rs189148721	11	41651494	LRRC4C	170171	-	-	-	-
359	rs113191943	11	59421556	PATL1, OSBP, OR10V1	0, 37939, 58740	-	-	-	-
360	rs11230741	11	61351107	SYT7, LRRC10B, PPP1R32	2487, 72625, 92704	-	BEST1, CPSF7, DAGLA, FADS1, FADS2, MYRF	-	-
361	rs35703574	11	61439682	DAGLA, MYRF, SYT7	8223, 80432, 91062	-	FADS2, MYRF	-	-
362	rs198448	11	61500487	DAGLA, MYRF, TMEM258	0, 19627, 35486	-	DAGLA, FADS1, FADS2, MYRF, MYRF-AS1, RAB3IL1	DAGLA, FADS2, RAB3IL1, RPLP0P2	-
363	rs556261560	11	61515326	DAGLA, MYRF, TMEM258	853, 4788, 20647	-	MYRF	-	-
364	rs198462	11	61524119	MYRF, DAGLA, TMEM258	0, 9646, 11854	-	DAGLA, FADS1, FADS2, FADS3, FEN1, MYRF, MYRF-AS1, RAB3IL1, TMEM109, TMEM258	DAGLA, FADS1, FADS2, MYRF, RPLP0P2	-
365	rs198461	11	61524366	MYRF, DAGLA, TMEM258	0, 9893, 11607	-	DAGLA, FADS1, FADS2, FADS3, MYRF, MYRF-AS1, RAB3IL1, TMEM258	DAGLA, FADS1, FADS2, MYRF, RPLP0P2	-
366	rs572537530	11	61529656	MYRF, TMEM258, DAGLA	0, 6317, 15183	-	-	-	-
367	rs61896137	11	61530500	MYRF, TMEM258, DAGLA	0, 5473, 16027	-	FADS1, FADS2	-	-
368	rs117301449	11	61548004	MYRF, TMEM258, FEN1	0, 0, 12105	-	-	-	-
369	rs174533	11	61549025	MYRF, TMEM258, FEN1	0, 0, 11084	-	B3GAT3, BEST1, CPSF7, DAGLA, FADS1, FADS2, FADS3, FEN1, FTH1, MYRF, MYRF-AS1, TMEM132A, TMEM258	FADS1, FADS2, FADS3, FEN1, MIR1908, MIR611, MYRF, RAB3IL1, RPLP0P2, TMEM258	-
370	rs148999057	11	61552108	MYRF, TMEM258, FEN1	0, 0, 8001	-	FADS1, FADS2	-	-
371	rs117110139	11	61557422	TMEM258, MYRF, FEN1	0, 1432, 2687	-	BEST1, FADS1, FADS2, TMEM258	FADS1, FADS2, MIR1908, RAB3IL1	-
372	rs740006	11	61557868	TMEM258, MYRF, FEN1	0, 1878, 2241	-	FADS1, FADS2, INCENP, MYRF, RAB3IL1, TMEM258	BEST1, FADS1, FADS2	-
373	rs695867	11	61561288	FADS2, FEN1, TMEM258	0, 0, 1014	-	DAGLA, FADS1, TMEM258	FADS2	-
374	rs75938339	11	61570073	FADS1, FADS2, FEN1	0, 0, 5357	-	FADS1, FADS2, POLR2G	FADS1, FADS2, MIR1908	-
375	rs138012803	11	61579058	FADS1, FADS2, FEN1	0, 0, 14342	-	FADS1, FADS2	-	-
376	rs7394579	11	61581450	FADS1, FADS2, FEN1	0, 0, 16734	-	BEST1, DAGLA, FADS1, FADS2, FADS3, FTH1, MYRF, TMEM258	FADS1, FADS2, FADS3, FEN1, MIR1908, MIR611, RAB3IL1, RPLP0P2, TMEM258	-
377	rs61897792	11	61586886	FADS1, FADS2, FEN1	0, 0, 22170	-	FADS1, FADS2, FTH1, INCENP, RAB3IL1, TMEM258	BEST1, FADS2, SCGB1A1	-
378	rs174564	11	61588305	FADS1, FADS2, FEN1	0, 0, 23589	-	BEST1, DAGLA, FADS1, FADS2, FADS3, FEN1, FTH1, MYRF, MYRF-AS1, TMEM258	FADS1, FADS2, FADS3, FEN1, MIR1908, MIR611, MYRF, RAB3IL1, RPLP0P2, TMEM258	-
379	rs188370817	11	61592488	FADS1, FADS2, FEN1	0, 0, 27772	-	-	-	-
380	rs174569	11	61594164	FADS1, FADS2, FEN1	0, 0, 29448	-	FADS1, FADS2, MYRF, TMEM258	FADS1, FADS2, MIR1908	-
381	rs139957766	11	61607047	FADS2, FADS1, FADS3	0, 10257, 33944	-	FADS1, TMEM258	FADS1, FADS2	-
382	rs80349011	11	61607457	FADS2, FADS1, FADS3	0, 10667, 33534	-	BEST1, FADS1, FADS2, TMEM258	FADS1, FADS2, RAB3IL1	-
383	rs117983270	11	61611710	FADS2, FADS1, FADS3	0, 14920, 29281	-	FADS1, FADS2, TMEM258	BEST1, FADS1, FADS2, MIR1908, RAB3IL1	-
384	rs73487492	11	61621611	FADS2, FADS3, FADS1	0, 19380, 24821	-	FADS1, FADS2, FADS3	FADS1	-
385	rs562172	11	61626167	FADS2, FADS3, FADS1	0, 14824, 29377	-	B3GAT3, DAGLA, FADS1, FADS2, FADS3, GNG3, MYRF, TMEM258, VWCE	DAGLA, FADS1, FADS2, RAB3IL1	-
386	rs17764288	11	61633736	FADS2, FADS3, RAB3IL1	0, 7255, 31037	-	RAB3IL1	-	-
387	rs11539526	11	61633770	FADS2, FADS3, RAB3IL1	0, 7221, 31003	-	FADS3, FTH1, MYRF, PPP1R32, SCGB1D2, TMEM258	BEST1, FADS2, FADS3	-
388	rs7118175	11	61639358	FADS3, FADS2, RAB3IL1	1633, 4532, 25415	-	FADS1, FADS2, RAB3IL1, TMEM138, TMEM258	BEST1, FADS1, FADS2	-
389	rs7115739	11	61641717	FADS3, FADS2, RAB3IL1	0, 6891, 23056	-	LRRC10B, MYRF, TMEM258	FADS1, FADS2, FADS3, RAB3IL1	-
390	rs174467	11	61662661	RAB3IL1, FADS3, FADS2	2112, 3138, 27835	-	BEST1, FADS1, FADS2, RAB3IL1, TMEM258	BEST1, DAGLA, FADS1, FADS2, FADS3, MYRF, RAB3IL1	-
391	rs174480	11	61685790	RAB3IL1, FADS3, BEST1	0, 26267, 31503	-	FADS1, FADS2	BEST1, FADS1, FADS2, FTH1, RAB3IL1	-
392	rs2524292	11	61695146	RAB3IL1, BEST1, FTH1	7405, 22147, 32044	-	FADS1, FADS2, TMEM258	BEST1, FADS1, FADS2, RAB3IL1	-
393	rs2727261	11	61712131	BEST1, FTH1, RAB3IL1	5162, 15059, 24390	-	BEST1, FADS1, FADS2, FTH1, INCENP, TMEM258	BEST1, FADS1, FADS2	-
394	rs2727260	11	61712242	BEST1, FTH1, RAB3IL1	5051, 14948, 24501	-	BEST1, FADS1, FADS2, FTH1, INCENP, TMEM258	BEST1, FADS1, FADS2	-
395	rs1735379	11	61726396	BEST1, FTH1, RAB3IL1	0, 794, 38655	-	ASRGL1, BEST1, FADS1, FADS2, LRRC10B, RAB3IL1, TMEM258	BEST1	-
396	rs1800009	11	61730234	BEST1, FTH1, RAB3IL1	0, 0, 42493	-	BEST1, FADS1, FADS2, FTH1, TMEM258	BEST1, FADS1, FADS2, FTH1	-
397	rs17185413	11	61730553	BEST1, FTH1, RAB3IL1	0, 0, 42812	rs17185413 (missense variant; BEST1)	BEST1, FADS1, FADS2, TMEM258	BEST1, FADS1, FADS2, FTH1, RAB3IL1	-
398	rs80343634	11	61753809	FTH1, BEST1, RAB3IL1	18677, 20822, 66068	-	BEST1, FADS1, FADS2	BEST1, FTH1	-
399	rs191790331	11	61764082	FTH1, BEST1, RAB3IL1	28950, 31095, 76341	-	-	-	-
400	rs259874	11	61811441	FTH1, BEST1, INCENP	76309, 78454, 80004	-	FTH1	SCGB2A1	-
401	rs387137	11	61830169	INCENP, FTH1, BEST1	61276, 95037, 97182	-	AHNAK, ASRGL1, BEST1, FADS1, FADS2, FTH1, INCENP, MYRF, SCGB2A1, TMEM258	FADS2, INCENP, SCGB1A1, SCGB1D1, SCGB2A1	-
402	rs76555356	11	66873960	KDM2A, RHOD, SYT12	12780, 34476, 55626	-	AIP, C11orf80, CLCF1, CORO1B, DOC2GP, NDUFS8, PC, RPS6KB2, SPTBN2, SSH3, TCIRG1	-	-
403	rs551407138	11	74385107	POLD3, CHRDL2, RNF169	4945, 22367, 74806	-	-	-	-
404	rs559355	11	75451281	MOGAT2, DGAT2, MAP6	7278, 19276, 71116	-	DGAT2, UVRAG, UVRAG-DT	UVRAG	-
405	rs116941790	11	76069097	THAP12, GVQW3, EMSY	0, 23260, 86870	-	-	EMSY	-
406	rs138483664	11	83576684	DLG2	0	-	-	-	-
407	rs780557625	11	94770441	KDM4E, KDM4D, ENDOD1	9681, 37759, 52533	-	-	-	-
408	rs61902943	11	95342119	FAM76B, CEP57, MTMR2	159987, 181010, 223927	-	CEP57, FAM76B, SESN3	-	-
409	rs143857074	11	102843835	MMP13, DCUN1D5, MMP3	17372, 88970, 129301	-	-	-	-
410	rs192461366	11	112219555	PTS, PLET1, BCO2	78877, 87972, 124133	-	-	-	-
411	rs530919346	11	116408029	BUD13, ZPR1, APOA5	210857, 240407, 252054	-	-	-	-
412	rs1268353	11	116639692	BUD13, ZPR1, APOA5	0, 8744, 20391	-	BUD13, PAFAH1B2, PCSK7, SIDT2, TAGLN, ZPR1	APOA4, APOC3, BUD13, SIK3, TAGLN	-
413	rs964184	11	116648917	ZPR1, BUD13, APOA5	0, 5213, 11166	-	PAFAH1B2, PCSK7, SIDT2, TAGLN, ZPR1	BUD13, PAFAH1B2, SIK3, TAGLN	APOA5, APOC3
414	rs530885291	11	117053959	SIDT2, PAFAH1B2, TAGLN	0, 6349, 16078	-	-	-	-
415	rs148911295	11	122198855	BLID, UBASH3B	211932, 327528	-	-	-	-
416	rs141630801	11	122963655	CLMP, HSPA8, BSX	0, 29717, 111227	-	-	-	-
417	rs184341060	11	123413479	GRAMD1B, SCN3B, ZNF202	0, 86416, 181406	-	-	-	-
418	rs745324200	11	126372660	KIRREL3, ST3GAL4, DCPS	0, 62421, 157016	-	-	-	-
419	rs185223214	11	127979479	ETS1	349177	-	-	-	-
420	rs4937459	11	129653101	TMEM45B, NFRKB, PRDM10	32613, 80430, 116500	-	NFRKB, ST14, TMEM45B	TMEM45B	-
421	rs4937460	11	129657981	TMEM45B, NFRKB, PRDM10	27733, 75550, 111620	-	NFRKB, ST14, TMEM45B	TMEM45B	-
422	rs2562249	11	129723106	TMEM45B, NFRKB, PRDM10	0, 10425, 46495	rs558813 (missense variant, splice region variant; TMEM45B)	APLP2, NFRKB, TMEM45B	NFRKB, TMEM45B	-
423	rs549653651	11	133538753	OPCML, SPATA19, IGSF9B	136339, 171773, 239706	-	-	-	-
424	rs16931447	12	4560028	FGF6, C12orf4, FGF23	5248, 36866, 71134	-	C12orf4, DYRK4	-	-
425	rs10849305	12	5745441	ANO2, NTF3, VWF	0, 114739, 312599	-	-	-	-
426	rs56157656	12	7087711	EMG1, LPCAT3, PHB2	0, 0, 7723	rs1984564 (missense variant; LPCAT3)	ATN1, C12orf57, C1RL, C1S, CLSTN3, DSTNP2, EMG1, GPR162, LPCAT3, LRRC23, RBP5, SPSB2, TPI1	ATN1, C12orf57, C1RL, EMG1, LPCAT3, MIR141, MIR200C, PHB2, TPI1	-
427	rs10400516	12	9088853	PHC1, M6PR, KLRG1	0, 4106, 13787	-	A2M, A2M-AS1, A2MP1, BTG1P1, CLEC12A, CLECL1, HNRNPA1P34, KLRG1, LINC00612, LINC00987, LINC02367, M6PR, PHC1, PZP	A2M, KLRG1	-
428	rs885720	12	12248099	BCL2L14, LRP6, ETV6	0, 20860, 199763	-	LRP6	BCL2L14	-
429	rs576516376	12	13207508	FAM234B, GSG1, HEBP1	0, 28986, 54301	-	-	-	-
430	rs181880060	12	13403512	EMP1, FAM234B, GSG1	33804, 108057, 146893	-	-	-	-
431	rs974040	12	20904904	SLCO1C1, SLCO1B3, SLCO1B7	0, 58732, 63769	rs6487138 (missense variant; SLCO1C1)	SLCO1B3, SLCO1B7, SLCO1C1	SLCO1B1, SLCO1C1	-
432	rs10841642	12	20944674	SLCO1B3, SLCO1B7, SLCO1C1	18962, 23999, 38354	-	SLCO1B3, SLCO1B7, SLCO1C1	SLCO1B1, SLCO1C1	-
433	rs11045856	12	21350689	SLCO1B1, SLCO1A2, SLCO1B7	0, 66845, 105010	-	GOLT1B, SPX	SLCO1B1, SLCO1C1	-
434	rs55695203	12	21357753	SLCO1B1, SLCO1A2, SLCO1B7	0, 59781, 112074	rs4149056 (missense variant; SLCO1B1)	SLCO1B3, SLCO1B7	-	-
435	rs73067080	12	21388829	SLCO1B1, SLCO1A2, IAPP	0, 28705, 119064	-	-	-	-
436	rs76214243	12	22172770	CMAS, ST8SIA1, ABCC9	26338, 43937, 78434	-	-	-	-
437	rs142971458	12	22594021	ST8SIA1, C2CD5, ETNK1	4046, 7496, 183988	-	-	-	-
438	rs116861117	12	23159104	ETNK1, C2CD5	315505, 461624	-	-	-	-
439	rs746668275	12	23566209	SOX5	116231	-	-	-	-
440	rs77551688	12	29587905	OVCH1, ERGIC2, TMTC1	0, 53783, 65868	-	ERGIC2, OVCH1, OVCH1-AS1	ERGIC2, FAR2	-
441	rs11170390	12	53455417	TNS2, SPRYD3, EIF4B	0, 2971, 19424	-	CSAD, ITGB7, SOAT2, SPRYD3, TNS2	IGFBP6, ITGB7, SOAT2, SPRYD3, TNS2	-
442	rs142824063	12	53475729	SPRYD3, IGFBP6, TNS2	2525, 15491, 17573	-	ESPL1, ITGB7, SOAT2, TNS2	-	-
443	rs11170409	12	53489301	IGFBP6, SOAT2, SPRYD3	1919, 8001, 16097	-	CSAD, EIF4B, ITGB7, KRT1, KRT72, KRT73, SOAT2, SPRYD3, TNS2	IGFBP6, ITGB7, SOAT2, SPRYD3, TNS2	-
444	rs2280696	12	53512756	SOAT2, IGFBP6, CSAD	0, 16627, 38691	-	CSAD, ITGB7, KRT72, KRT73, SOAT2, SPRYD3	CSAD, IGFBP6, ITGB7, RARG, SOAT2, ZNF740	-
445	rs141766548	12	54363944	HOXC11, HOXC12, HOXC10	2966, 11204, 14905	-	-	-	-
446	rs1148530	12	59243314	LRIG3	22617	-	-	-	LRIG3
447	rs11178242	12	70836570	KCNMB4, PTPRB, CNOT2	8498, 74060, 87797	-	-	-	-
448	rs17251404	12	92274329	BTG1	261957	-	-	-	-
449	rs549275441	12	109201261	SSH1, DAO, CORO1C	0, 51447, 75889	-	-	-	-
450	rs186429456	12	111232010	PPP1CC, CCDC63, HVCN1	51266, 52563, 89255	-	C12orf76, KCTD10, LINC02356, UBE3B	-	-
451	rs115168977	12	117125023	SPRING1, RNFT2, MAP1LC3B2	28570, 51073, 132837	-	-	-	-
452	rs7979478	12	121420263	HNF1A, C12orf43, OASL	0, 19962, 37832	-	ACADS, BICDL1, C12orf43, CAMKK2, COQ5, GCN1, HNF1A, MLEC, OASL, P2RX4, SPPL3, UNC119B	ACADS, C12orf43, CABP1, HNF1A, HNF1A-AS1, P2RX4, SPPL3, UNC119B	-
453	rs60425908	12	122706224	DIABLO, VPS33A, B3GNT4	0, 7887, 12725	rs1001178 (missense variant; B3GNT4)	ABCB9, B3GNT4, CCDC150P1, CCDC62, DIABLO, KNTC1, MTRFR, PITPNM2, PSMD9, VPS33A	VPS33A	-
454	rs138765690	12	133036005	MUC8, FBRSL1, GALNT9	13329, 30132, 130070	-	-	-	-
455	rs7989460	13	21515539	LATS2, XPO4, EEF1AKMT1	31632, 38352, 167442	-	IFT88, IL17D, LATS2	IL17D, LATS2, XPO4	-
456	rs7321739	13	22581267	FGF9, MICU2	302630, 402914	-	-	-	-
457	rs191636226	13	34233008	RFC3, STARD13	159178, 308241	-	-	-	-
458	rs550212880	13	34393148	RFC3, STARD13	0, 468381	-	-	-	-
459	rs560181976	13	39978838	LHFPL6, COG6, NHLRC3	0, 250926, 354592	-	-	-	-
460	rs117207368	13	45282413	TSC22D1, NUFIP1, GPALPP1	131130, 230971, 281274	-	-	-	-
461	rs186294042	13	46388824	SIAH3, CBY2, ZC3H13	0, 100130, 139776	-	-	-	-
462	rs73537762	13	77554442	CLN5, FBXL3, ACOD1	10353, 12298, 21665	-	CLN5, FBXL3, MYCBP2-AS1	CLN5, FBXL3	-
463	rs1146919	13	78332556	SLAIN1, SCEL, EDNRB	0, 113158, 137060	-	EDNRB	EDNRB, SCEL, SLAIN1	-
464	rs535717482	13	79396765	OBI1, POU4F1, RBM26	163451, 219092, 489197	-	-	-	-
465	rs188251348	13	105531641	-	-	-	-	-	-
466	rs182427498	13	106844499	EFNB2, ARGLU1	297580, 349522	-	-	-	-
467	rs56100337	13	110708120	COL4A1, COL4A2, IRS2	93198, 250039, 269205	-	-	-	-
468	rs45612833	13	111099057	COL4A2, RAB20, COL4A1	0, 76360, 139561	-	COL4A2, RAB20	COL4A2	-
469	rs2319626	14	21565149	ZNF219, TMEM253, ARHGEF40	0, 1947, 6750	rs12889267 (missense variant; ARHGEF40)	ARHGEF40, NDRG2, ZNF219	ARHGEF40, TMEM253, ZNF219	-
470	rs117602052	14	22756904	DAD1, ABHD4, OR6J1	276901, 310242, 345769	-	-	-	-
471	rs549473574	14	35254058	BAZ1A, CFL2, SNX6	0, 70029, 154669	-	-	-	-
472	rs184662522	14	38569524	TTC6, SSTR1, CLEC14A	58877, 107680, 153784	-	-	-	-
473	rs534677198	14	55165343	SAMD4A, GCH1, CGRRF1	0, 143383, 159776	-	-	-	-
474	rs144228693	14	63790398	GPHB5, RHOJ, PPP2R5E	4805, 30461, 47677	-	-	-	-
475	rs56065166	14	64060109	WDR89, PPP2R5E, SGPP1	3648, 50017, 90823	-	SYNE2	-	-
476	rs184813771	14	64083248	WDR89, SGPP1, PPP2R5E	0, 67684, 73156	-	-	-	-
477	rs118120036	14	64160949	SGPP1, WDR89, PPP2R5E	0, 52370, 150857	-	-	-	-
478	rs3742622	14	64165026	SGPP1, WDR89, SYNE2	0, 56447, 154657	-	MTHFD1, PPP1R36, SGPP1, SNORD3A, SYNE2, WDR89	SYNE2	-
479	rs7156594	14	64187953	SGPP1, WDR89, SYNE2	0, 79374, 131730	-	-	-	-
480	rs12890867	14	64231125	SGPP1, SYNE2, WDR89	36368, 88558, 122546	-	-	SYNE2	-
481	rs17101394	14	64232386	SGPP1, SYNE2, WDR89	37629, 87297, 123807	-	-	SYNE2	-
482	rs71416309	14	64246236	SGPP1, SYNE2, WDR89	51479, 73447, 137657	-	-	-	-
483	rs4591051	14	64251357	SGPP1, SYNE2, WDR89	56600, 68326, 142778	-	AKAP5, SYNE2	SYNE2	-
484	rs139853214	14	64279435	SYNE2, SGPP1, WDR89	40248, 84678, 170856	-	ESR2, GCATP1, SYNE2	-	-
485	rs117399302	14	64634945	ESR2, SYNE2, MTHFD1	0, 0, 219804	-	SGPP1	-	-
486	rs17225801	14	64665620	ESR2, SYNE2, MTHFD1	0, 0, 189129	-	SGPP1	ESR2	-
487	rs117171778	14	64791631	ESR2, MTHFD1, SYNE2	0, 63118, 98466	-	SYNE2, ZBTB25	-	-
488	rs7160601	14	67964098	TMEM229B, PLEKHH1, PIGH	0, 35920, 84574	-	TMEM229B	RAD51B, TMEM229B	-
489	rs76387177	14	67968355	TMEM229B, PLEKHH1, PIGH	0, 31663, 80317	-	PLEKHH1, TMEM229B	PLEKHH1, TMEM229B	-
490	rs1885041	14	67976325	TMEM229B, PLEKHH1, PIGH	0, 23693, 72347	-	PLEK2, PLEKHH1, TMEM229B	PLEK2, PLEKHH1, TMEM229B	-
491	rs72721018	14	67993674	TMEM229B, PLEKHH1, PIGH	0, 6344, 54998	-	PIGH, PLEKHH1, TMEM229B	PLEK2, PLEKHH1, TMEM229B	-
492	rs72721029	14	68008802	PLEKHH1, TMEM229B, PIGH	0, 8346, 39870	-	ARG2, PLEKHH1, TMEM229B	ARG2, PLEKHH1	-
493	rs112576474	14	68021787	PLEKHH1, TMEM229B, PIGH	0, 21331, 26885	-	TMEM229B, VTI1B	PLEKHH1, TMEM229B	-
494	rs139401957	14	73140945	DPF3, RGS6, DCAF4	0, 110291, 252095	-	-	-	-
495	rs73295349	14	74092088	ACOT6, DNAL1, ACOT4	5496, 19490, 28888	rs35724886 (missense variant, structural interaction variant; ACOT4)	ACOT1, ACOT2, ACOT4, COQ6, DCAF4, DNAL1, DPF3, HEATR4, LIN52, LINC02274, MIDEAS, NT5CP2, NUMB, PAPLN, PNMA1, PSEN1, RIOX1	ACOT1, ACOT2, ACOT4, ACOT6, DCAF4, HEATR4, PNMA1, PSEN1, RBM25	-
496	rs150297339	14	75087398	LTBP2, AREL1, FCF1	8092, 32742, 92449	-	MLH3	-	-
497	rs114612876	14	75089257	LTBP2, AREL1, FCF1	9951, 30883, 90590	-	-	-	-
498	rs369366143	14	76269919	TTLL5, IFT43, FLVCR2	0, 98560, 140362	-	-	-	-
499	rs11625529	14	77171292	VASH1, ANGEL1, LRRC74A	57240, 82296, 121423	-	ANGEL1, IRF2BPL, RPSAP3, VASH1	-	-
500	rs2272587	14	78023519	SPTLC2, ISM2, AHSA1	0, 58309, 87702	-	AHSA1, ALKBH1, GSTZ1, NOXRED1, POMT2, SAMD15, SPTLC2, TMED8	AHSA1, ISM2, POMT2, SPTLC2	-
501	rs535963102	14	87841307	GALC	462857	-	-	-	-
502	rs185575747	14	89631928	FOXN3, TTC8, EML5	0, 287593, 372832	-	-	-	-
503	rs4900175	14	93612444	ITPK1, MOAP1, TMEM251	29779, 36097, 38852	-	COX8C, ITPK1, MOAP1	ITPK1	-
504	rs144246785	14	95979088	GLRX5, SYNE3, TCL1B	20752, 36915, 173666	-	GLRX5, SCARNA13, SNHG10, SYNE3	GLRX5, SCARNA13, SNHG10	-
505	rs143807380	14	99089657	-	-	-	-	-	-
506	rs751224185	14	105675408	BRF1, NUDT14, BTBD6	215, 27748, 39419	-	-	-	-
507	rs28460434	15	34020914	RYR3, AVEN, CHRM5	0, 137514, 240007	-	-	-	-
508	rs4984237	15	34657589	LPCAT4, NUTM1, GOLGA8A	0, 7651, 13680	-	GOLGA8A, GOLGA8B, KATNBL1, LPCAT4, NOP10, NUTM1, SLC12A6	EMC4, KATNBL1, LPCAT4, NOP10	-
509	rs545447931	15	43950523	CATSPER2, STRC, CKMT1A	0, 0, 34561	-	-	-	-
510	rs146777332	15	46574606	-	-	-	-	-	-
511	rs555759137	15	52859476	ARPP19, FAM214A, MYO5A	0, 14038, 38229	-	-	-	-
512	rs72739147	15	58571401	ALDH1A2, AQP9, LIPC	0, 93291, 131367	rs72739147 (start lost; ALDH1A2)	LIPC	-	-
513	rs2899623	15	58579644	ALDH1A2, AQP9, LIPC	0, 101534, 123124	-	LIPC	-	-
514	rs938509	15	58582294	ALDH1A2, AQP9, LIPC	0, 104184, 120474	-	-	-	-
515	rs11071373	15	58646053	ALDH1A2, LIPC, AQP9	0, 56715, 167943	-	-	-	-
516	rs190182262	15	58659418	ALDH1A2, LIPC, AQP9	0, 43350, 181308	-	-	-	-
517	rs117880004	15	58662033	ALDH1A2, LIPC, AQP9	0, 40735, 183923	-	-	-	-
518	rs261290	15	58678720	ALDH1A2, LIPC, AQP9	0, 24048, 200610	-	ADAM10, ALDH1A2, LIPC, MYZAP	-	-
519	rs117901517	15	58678869	ALDH1A2, LIPC, AQP9	0, 23899, 200759	-	LIPC	-	-
520	rs1532085	15	58683366	ALDH1A2, LIPC, ADAM10	0, 19402, 204037	-	ADAM10, ALDH1A2, LIPC	-	-
521	rs118078695	15	58686409	ALDH1A2, LIPC, ADAM10	0, 16359, 200994	-	-	-	-
522	rs75663614	15	58687040	ALDH1A2, LIPC, ADAM10	0, 15728, 200363	-	-	-	-
523	rs78893833	15	58688159	ALDH1A2, LIPC, ADAM10	0, 14609, 199244	-	-	-	-
524	rs440183	15	58692007	ALDH1A2, LIPC, ADAM10	0, 10761, 195396	-	LIPC	-	-
525	rs62000866	15	58701049	ALDH1A2, LIPC, ADAM10	0, 1719, 186354	-	-	-	-
526	rs182607669	15	58708071	ALDH1A2, LIPC, ADAM10	0, 0, 179332	-	-	-	-
527	rs2070895	15	58723939	ALDH1A2, LIPC, ADAM10	0, 0, 163464	-	ADAM10, LIPC, MINDY2	-	-
528	rs8192701	15	58724371	ALDH1A2, LIPC, ADAM10	0, 0, 163032	-	ADAM10	-	-
529	rs515889	15	58740152	ALDH1A2, LIPC, ADAM10	0, 0, 147251	-	-	-	-
530	rs8023503	15	58740588	ALDH1A2, LIPC, ADAM10	0, 0, 146815	-	-	-	-
531	rs11071382	15	58744440	ALDH1A2, LIPC, ADAM10	0, 0, 142963	-	-	-	-
532	rs35138338	15	58744481	ALDH1A2, LIPC, ADAM10	0, 0, 142922	-	ADAM10	-	-
533	rs79787170	15	58754942	ALDH1A2, LIPC, ADAM10	0, 0, 132461	-	-	-	-
534	rs62001835	15	58756212	ALDH1A2, LIPC, ADAM10	0, 0, 131191	-	MINDY2	-	-
535	rs113298164	15	58855748	LIPC, ADAM10, ALDH1A2	0, 31655, 65683	rs113298164 (missense variant; LIPC)	-	-	-
536	rs2415038	15	69599496	PAQR5, GLCE, KIF23	0, 34940, 107089	-	GLCE, PAQR5	MIR548H4, PAQR5	-
537	rs8034577	15	84594531	ADAMTSL3, UBE2Q2L, SH3GL3	0, 246711, 307036	-	ADAMTSL3, ALPK3, CSPG4P11, DNM1P41, GOLGA6L4, GOLGA6L5P, HDGFL3, LINC00933, NMB, SEC11A, UBE2Q2L, ZNF592	ADAMTSL3, ALPK3, NMB, SCAND2P, ZNF592	-
538	rs763324436	15	90011974	RHCG, TICRR, POLG	0, 106739, 133882	-	-	-	-
539	rs143924765	15	95546625	-	-	-	-	-	-
540	rs141705176	15	96031665	-	-	-	-	-	-
541	rs141802851	15	98911772	FAM169B, IGF1R, ARRDC4	68619, 280428, 394704	-	-	-	-
542	rs191039456	15	101262904	ASB7, LINS1, ALDH1A3	70994, 119469, 155015	-	-	-	-
543	rs574136530	16	5861386	RBFOX1	207709	-	-	-	-
544	rs182333560	16	10369978	ATF7IP2, GRIN2A, EMP2	50313, 93367, 252301	-	-	-	-
545	rs140132652	16	12685515	SNX29, CPPED1, SHISA9	17369, 71404, 309962	-	-	-	-
546	rs1149421	16	13228865	SHISA9, CPPED1	0, 330991	-	-	-	-
547	rs12325343	16	14520684	PARN, MRTFB, BFAR	8874, 160054, 205988	-	BFAR, NOMO1, NPIPA1, NPIPA2, NPIPA5, NPIPP1, NTAN1, PARN, PDXDC1, PKD1P3, PKD1P6, RRN3	PARN	-
548	rs3743531	16	14983168	NOMO1, NPIPA1, PDXDC1	0, 33491, 85280	-	MIR3180-1, NDE1, NOMO1, NPIPA1, NPIPA2, NPIPA5, NTAN1, PDXDC1	-	-
549	rs7500839	16	15060466	PDXDC1, NPIPA1, NOMO1	7982, 14551, 70449	-	-	-	-
550	rs8059755	16	15119607	PDXDC1, NTAN1, RRN3	0, 12103, 34272	-	-	-	-
551	rs12928099	16	15150505	PDXDC1, NTAN1, RRN3	0, 584, 3374	-	BMERB1, MPV17L, MYH11, NDE1, NOMO1, NPIPA1, NPIPA2, NPIPA5, NPIPP1, NTAN1, PDXDC1, PKD1P3, PKD1P6, RRN3	MYH11, PARN, PDXDC1	-
552	rs145212985	16	15156369	PDXDC1, RRN3, NTAN1	0, 0, 6448	-	BMERB1, MYH11, NPIPA1, NPIPA5	-	-
553	rs145377251	16	15303608	PDXDC1, RRN3, NTAN1	70412, 115434, 153687	-	BFAR, MPV17L, MYH11, NDE1, NOMO1, NPIPA1, NPIPA2, NPIPA5, PARN, PDXDC1, PKD1P6, PLA2G10, RRN3	-	-
554	rs117214617	16	15550728	BMERB1, MPV17L, NPIPA5	0, 43603, 75824	-	BMERB1, MPV17L, MYH11, NDE1, NOMO1, NPIPA1, NPIPA5, NTAN1, RRN3	-	-
555	rs34832985	16	15603929	BMERB1, MARF1, MPV17L	0, 84314, 96804	-	BMERB1, MPV17L, MYH11, NDE1, NPIPA1, NPIPA5, NPIPP1, PDXDC1, PKD1P6, RRN3	PARN	-
556	rs11649317	16	15765211	NDE1, MARF1, MYH11	0, 28188, 31818	-	BMERB1, MYH11, NDE1, NOMO1, NPIPA1, NPIPA2, NPIPA5, NPIPP1, NTAN1, PDXDC1, RRN3	MYH11, PDXDC1	-
557	rs77466193	16	15844781	MYH11, NDE1, MARF1	0, 24571, 107758	-	CEP20, MPV17L, MYH11, NDE1, NOMO1, NPIPA1, NPIPA2, NPIPA5, NTAN1, PDXDC1	MYH11, NDE1	-
558	rs17214007	16	15883490	MYH11, NDE1, CEP20	0, 63280, 76087	-	BMERB1, MARF1, MYH11, NDE1, NOMO1, NPIPA1, NPIPA5, NPIPP1, NTAN1, PDXDC1	MYH11	-
559	rs924135	16	16123459	ABCC1, ABCC6, CEP20	0, 119326, 140977	-	ABCC1, ABCC6	ABCC1	-
560	rs565156911	16	23728852	ERN2, PLK1, CHP2	4031, 27164, 37096	-	-	-	-
561	rs56211669	16	26974357	C16orf82, KDM8, NSMCE1	103671, 240450, 261955	-	C16orf82	-	-
562	rs545229461	16	29933198	KCTD13, ASPHD1, TMEM219	0, 2013, 19008	-	-	-	-
563	rs772352753	16	49063052	CBLN1, C16orf78, N4BP1	248776, 344682, 408993	-	-	-	-
564	rs591314	16	56575238	BBS2, MT4, MT3	21043, 23723, 47748	-	AMFR, BBS2, MT1F, MT1L, MT2A, NUDT21, NUP93, OGFOD1	AMFR, BBS2, GNAO1	-
565	rs247616	16	56989590	CETP, HERPUD1, NLRC5	6172, 11792, 33807	-	BBS2, CETP, HERPUD1, MT1X, NLRC5, SLC12A3	CETP	-
566	rs17231506	16	56994528	CETP, HERPUD1, NLRC5	1234, 16730, 28869	-	CETP, HERPUD1, MT1X, NLRC5, SLC12A3	CETP	-
567	rs118146573	16	57000938	CETP, NLRC5, HERPUD1	0, 22459, 23140	-	AMFR, HERPUD1, MT1F, MT2A, NLRC5	CETP	-
568	rs289713	16	57006829	CETP, NLRC5, HERPUD1	0, 16568, 29031	-	AMFR, CETP, HERPUD1, MT1F, MT2A, NLRC5	CETP	-
569	rs8044652	16	67506247	ATP6V0D1, AGRP, HSD11B2	0, 10227, 34791	rs4986970 (missense variant; LCAT)	CARMIL2, CMTM3, DPEP3, DUS2, E2F4, GFOD2, LINC00920, PRMT7, SLC7A6, ZFP90	B3GNT9, CA7, CDH1, SMPD3	-
570	rs754446249	16	73650437	-	-	-	-	-	-
571	rs150781214	16	74131557	PSMD7, NPIPB15, CLEC18B	199116, 280219, 310972	-	-	-	-
572	rs148603257	16	74385341	NPIPB15, PSMD7, CLEC18B	26435, 45155, 57188	-	-	-	-
573	rs558633305	16	78997178	WWOX	0	-	-	-	-
574	rs533906975	16	79872846	MAF	238235	-	-	-	-
575	rs12599264	16	81840122	PLCG2, CMIP, SDR42E1	0, 94755, 191099	-	PLCG2	PLCG2	-
576	rs11542462	16	82033810	SDR42E1, HSD17B2, PLCG2	0, 34799, 41911	rs11542462 (stop gained; SDR42E1)	MPHOSPH6, SDR42E1	HSD17B2, SDR42E1	-
577	rs182653737	16	84037152	NECAB2, SLC38A8, OSGIN1	771, 6120, 37215	-	-	-	-
578	rs3102347	16	89369869	ANKRD11, ZNF778, SLC22A31	0, 74506, 101797	-	ACSF3, ANKRD11, CHMP1A, CPNE7, DBNDD1, FANCA, MC1R, PIEZO1, SLC22A31, SPATA2L, SPG7, SPIRE2, TCF25, TUBB3, VPS9D1, ZNF276	ACSF3, ANKRD11, CDH15, CDK10, CPNE7, DPEP1, LINC00304, MC1R, SPG7, SPIRE2, TCF25	-
579	rs11657764	17	918485	ABR, TIMM22, NXN	0, 11574, 35475	-	TIMM22	-	-
580	rs538264321	17	1638092	WDR81, SERPINF2, TLCD2	0, 8038, 24360	-	-	-	-
581	rs117464936	17	3912743	ZZEF1, ATP2A3, P2RX1	0, 45007, 92949	-	SHPK	-	-
582	rs79202680	17	4692640	GLTPD2, VMO1, TM4SF5	0, 2912, 6134	-	CAMTA2	-	-
583	17:15133827_A_G	17	15133827	PMP22, TEKT3, CDRT4	0, 73301, 205505	-	-	-	-
584	rs78138983	17	26993430	SUPT6H, SDF2, KIAA0100	0, 4223, 20958	-	RAB34, TRAF4	-	-
585	rs12947849	17	27225399	DHRS13, FLOT2, PHF12	0, 702, 6869	-	ALDOC, DHRS13, ERAL1, FAM222B, FLOT2, MYO18A, NUFIP2, PIGS, POLDIP2, PROCA1, RAB34, TIAF1, TLCD1, TRAF4	FAM222B, FOXN1, MIR144, MIR451A, MYO18A, PHF12, SEZ6, TIAF1, TLCD1, TRAF4	-
586	rs568912491	17	27298292	PIPOX, SEZ6, PHF12	0, 0, 19503	-	-	-	-
587	rs10432031	17	37397852	STAC2, FBXL20, RPL19	15727, 17532, 36872	-	CDK12, CSF3, CWC25, ERBB2, FBXL20, GSDMA, GSDMB, IKZF3, MED1, MED24, NR1D1, ORMDL3, PGAP3, PNMT, PPP1R1B, PSMD3, STAC2, STARD3, TCAP	ERBB2, FBXL20, GRB7, GSDMA, GSDMB, IKZF3, MED1, MED24, NEUROD2, ORMDL3, PGAP3, PNMT, PPP1R1B, SNORD124, STARD3, TCAP	-
588	rs12942352	17	37648140	CDK12, MED1, FBXL20	0, 40601, 89364	-	CDK12, CSF3, ERBB2, FBXL20, GSDMA, GSDMB, IKZF3, MED1, NR1D1, ORMDL3, PGAP3, PNMT, PPP1R1B, PSMD3, STAC2, STARD3, TCAP	ERBB2, FBXL20, GRB7, GSDMA, GSDMB, IKZF3, MED1, MED24, NEUROD2, ORMDL3, PGAP3, PNMT, PPP1R1B, SNORD124, STARD3, TCAP	-
589	rs3859192	17	38128648	GSDMA, PSMD3, LRRC3C	0, 8402, 27648	rs56030650 (missense variant; GSDMA)	FBXL20, GSDMA, GSDMB, IKZF3, LRRC3C, MED1, MED24, MSL1, ORMDL3, PGAP3, PSMD3, SMARCE1, STARD3, THRA, ZPBP2	CSF3, ERBB2, GRB7, GSDMA, GSDMB, IKZF3, MED1, MED24, ORMDL3, PGAP3, PNMT, PPP1R1B, SNORD124, STARD3, THRA, ZPBP2	-
590	rs9915252	17	38145088	PSMD3, GSDMA, CSF3	0, 11069, 26526	-	CASC3, CDK12, GSDMA, GSDMB, IKZF3, KRT10, MED24, MSL1, ORMDL3, PSMD3, THRA, ZPBP2	CSF3, GSDMA, GSDMB, IKZF3, MED24, ORMDL3, PGAP3, PPP1R1B, RAPGEFL1, SNORD124, STARD3, THRA	-
591	rs9894188	17	46044031	CDK5RAP3, PRR15L, PNPO	1145, 8787, 18377	-	CBX1, CDK5RAP3, COPZ2, EFCAB13, EFCAB13-DT, HOXB-AS1, HOXB2, HOXB3, HOXB4, LRRC46, MRPL10, MRPL45P2, NFE2L1, NFE2L1-DT, NPEPPS, OSBPL7, PNPO, PRR15L, SCRN2, SKAP1, SNX11, SP2, SP2-AS1, SP6, TBKBP1	CBX1, CDK5RAP3, COPZ2, HOXB1, HOXB2, HOXB3, LRRC46, MIR10A, MIR152, MIR196A1, MRPL10, NFE2L1, PRR15L, SKAP1, SP2, SP6	-
592	rs198534	17	48627079	SPATA20, EPN3, CACNA1G	0, 5968, 11350	-	ABCC3, ACSF2, EPN3, MYCBPAP, RSAD1, SPATA20, XYLT2	CACNA1G, EPN3, MYCBPAP, SPATA20	-
593	rs7224691	17	48717082	ABCC3, CACNA1G, ANKRD40	0, 12247, 53469	-	-	ANKRD40CL	-
594	rs535971540	17	61817419	STRADA, CCDC47, DDX42	0, 5191, 33544	-	-	-	-
595	rs564456411	17	71117604	SLC39A11, SSTR2, COG1	28753, 43547, 71525	-	-	-	-
596	rs4789529	17	76078288	TNRC6C, TMC6, TMC8	0, 28251, 48563	-	TMC6	TNRC6C	-
597	rs4082919	17	76377482	PGS1, SOCS3, DNAH17	0, 21324, 42296	-	PGS1	DNAH17, PGS1, SOCS3	-
598	rs185446748	17	77443800	RBFOX3, ENPP7, CBX2	0, 260881, 308131	-	-	-	-
599	rs55671960	17	79936986	ASPSCR1, NOTUM, MYADML2	0, 17270, 31877	-	ASPSCR1, CCDC57, CSNK1D, DCXR, FASN, LRRC45, P4HB, PPP1R27, SLC16A3	-	-
600	rs193096731	18	708202	ENOSF1, YES1, TYMS	0, 13386, 34624	-	-	-	-
601	rs141192579	18	5359326	EPB41L3, ZBTB14, AKAIN1	33057, 62274, 161824	-	-	-	-
602	rs758180616	18	7724153	PTPRM, LRRC30	0, 492108	-	-	-	-
603	rs29183	18	9970956	VAPA, TXNDC2, RAB31	10938, 81684, 108408	-	VAPA	VAPA	-
604	rs4505433	18	19286601	MIB1, ABHD3, SNRPD1	0, 1835, 76184	-	ABHD3, ESCO1, GREB1L, MIB1, SNRPD1	ABHD3, MIR320C1, SNRPD1	-
605	rs534207536	18	26004802	CDH2	247392	-	-	-	-
606	rs77960347	18	47109955	LIPG, RPL17, C18orf32	0, 91049, 96333	rs77960347 (missense variant; LIPG)	-	-	-
607	rs7241596	18	47138066	LIPG, RPL17, C18orf32	18794, 119160, 124444	-	LIPG, RPL17	C18orf32	-
608	rs4939883	18	47167214	LIPG, ACAA2, RPL17	47942, 142655, 148308	-	ACAA2, LIPG, RPL17	C18orf32, LIPG	-
609	rs1943981	18	47169815	LIPG, ACAA2, RPL17	50543, 140054, 150909	-	-	-	-
610	rs117907023	18	47337483	ACAA2, MYO5B, LIPG	0, 11700, 218211	-	-	-	-
611	rs140780767	18	55262046	NARS1, FECH, ATP8B1	5842, 8042, 51612	-	FECH	-	-
612	rs11543269	18	55313997	ATP8B1, NARS1, FECH	0, 24552, 59993	rs12968116 (missense variant; ATP8B1)	ATP8B1, NARS1	NARS1	-
613	rs8097764	18	55317896	ATP8B1, NARS1, FECH	0, 28451, 63892	-	ATP8B1, NARS1	NARS1	-
614	rs62100612	18	71594287	FBXO15, TIMM21, CYB5A	146301, 221459, 326243	-	-	-	-
615	rs1790819	18	71927892	CYB5A, C18orf63, TIMM21	0, 55156, 101695	-	CYB5A	-	-
616	rs140379713	18	77180077	NFATC1, ATP9B, CTDP1	0, 41794, 259724	-	-	-	-
617	rs192830954	18	78015464	PARD6G, ADNP2, RBFA	10035, 110058, 209067	-	-	-	-
618	rs12973948	19	1005531	GRIN3B, TMEM259, WDR18	0, 4116, 10962	rs2240158 (missense variant; GRIN3B)	ABCA7, CFD, CNN2, GPX4, GRIN3B, TMEM259, WDR18	-	-
619	rs8100672	19	1021637	TMEM259, CNN2, GRIN3B	520, 4661, 11906	-	ABCA7, CFD, CNN2, GPX4, GRIN3B, RNU6-2, WDR18	-	-
620	rs34938141	19	1023597	TMEM259, CNN2, GRIN3B	2480, 2701, 13866	-	ABCA7, ARHGAP45, CNN2	-	-
621	rs10419072	19	1030766	CNN2, ABCA7, TMEM259	0, 9336, 9649	rs13345579 (missense variant; TMEM259)	ABCA7, CNN2, GPX4, GRIN3B, KISS1R, POLR2E, TMEM259, WDR18	-	-
622	rs10401325	19	1032369	CNN2, ABCA7, TMEM259	0, 7733, 11252	-	ABCA7, ARHGAP45, CNN2, GPX4, GRIN3B, HCN2, MED16, POLR2E, WDR18	-	-
623	rs72618590	19	1037941	CNN2, ABCA7, TMEM259	0, 2161, 16824	-	ARHGAP45, CNN2, MED16, TMEM259	-	-
624	rs3752240	19	1051214	ABCA7, CNN2, ARHGAP45	0, 12146, 14708	-	ABCA7, ARHGAP45, CNN2, GPX4, GRIN3B, POLR2E, TMEM259, WDR18	-	-
625	rs3752246	19	1056492	ABCA7, ARHGAP45, CNN2	0, 9430, 17424	rs3752246 (missense variant; ABCA7)	ABCA7, ARHGAP45, GRIN3B, POLR2E, WDR18	ABCA7, ARHGAP45, GPX4	-
626	rs12610818	19	1074064	ARHGAP45, ABCA7, POLR2E	0, 8493, 12530	-	ABCA7, POLR2E	-	-
627	rs41563717	19	1089406	POLR2E, ARHGAP45, GPX4	0, 2779, 14530	-	ABCA7, ARHGAP45, GPX4	-	-
628	rs10426326	19	1092530	POLR2E, ARHGAP45, GPX4	0, 5903, 11406	-	GPX4, POLR2E, WDR18	-	-
629	rs117184611	19	1097092	POLR2E, GPX4, ARHGAP45	1494, 6844, 10465	-	ABCA7, ARHGAP45, GPX4, POLR2E	-	-
630	rs36207878	19	1103612	GPX4, SBNO2, POLR2E	324, 4024, 8014	-	GPX4, GRIN3B	-	-
631	rs2003933	19	8231907	FBN3, CERS4, CCL25	17177, 39713, 104373	-	CD320, CERS4, TIMM44	-	-
632	rs74565750	19	8238274	FBN3, CERS4, CCL25	23544, 33346, 110740	-	CD320, CERS4	-	-
633	rs143726810	19	8263102	CERS4, FBN3, CD320	8518, 48372, 103909	-	CERS4	-	-
634	rs12327692	19	8264351	CERS4, FBN3, CD320	7269, 49621, 102660	-	CD320, CERS4	-	-
635	rs62126382	19	8272916	CERS4, FBN3, CD320	0, 58186, 94095	-	CD320, CERS4	-	-
636	rs7259572	19	8291672	CERS4, CD320, FBN3	0, 75339, 76942	-	CERS4	-	-
637	rs11669485	19	8300805	CERS4, CD320, NDUFA7	0, 66206, 72685	-	CD320, CERS4, EVI5L, NDUFA7	-	-
638	rs148417916	19	8322733	CERS4, CD320, NDUFA7	0, 44278, 50757	-	CD320, CERS4, NDUFA7	-	-
639	rs115654697	19	8329039	CERS4, CD320, NDUFA7	1734, 37972, 44451	rs17159388 (missense variant; CERS4)	CD320, CERS4	-	-
640	rs191806264	19	8798634	ACTL9, OR2Z1, NFILZ	9117, 42682, 50531	-	-	-	-
641	rs142158911	19	11190534	LDLR, SMARCA4, SPC24	9504, 14463, 51662	-	ACP5, ICAM1, RGL3, S1PR5, SLC44A2, SMARCA4, TIMM29	-	-
642	rs112552009	19	11193091	LDLR, SMARCA4, SPC24	6947, 17020, 49105	-	ICAM1, RGL3, S1PR5, SLC44A2, SMARCA4, TIMM29	-	-
643	rs72658867	19	11231203	LDLR, SPC24, KANK2	0, 10993, 43740	-	LDLR	-	-
644	rs147992224	19	17705888	UNC13A, COLGALT1, NIBAN3	6249, 11917, 41240	-	-	-	-
645	rs55988241	19	19014248	COPE, CERS1, GDF1	0, 6712, 7343	rs10330 (missense variant; COPE)	COPE, DDX49, HOMER3, HOMER3-AS1, NR2C2AP	-	-
646	rs739846	19	19419071	SUGP1, MAU2, TM6SF2	0, 12419, 34871	rs58542926 (missense variant; TM6SF2)	ATP13A1, BNIP3P9, BORCS8, BORCS8-MEF2B, CERS1, GATAD2A, GMIP, LPAR2, MAU2, RFXANK, SUGP1, TM6SF2, YJEFN3, ZNF486, ZNF506, ZNF682	CILP2, GATAD2A, HAPLN4, MAU2, MEF2B, SUGP1, TM6SF2, YJEFN3	-
647	rs193136116	19	33967513	PEPD, CEBPG, CHST8	0, 93921, 145348	-	-	-	-
648	rs568332546	19	36177105	UPK1A, ZBTB32, COX6B1	7738, 18324, 27342	-	-	-	-
649	rs11881756	19	45220896	CEACAM16, BCL3, CEACAM19	6910, 30066, 33265	-	BCL3, CEACAM19, NECTIN2, PVR	-	-
650	rs2927439	19	45242740	BCL3, CEACAM16, CBLC	8222, 28754, 38386	-	CEACAM19, CEACAM22P, KCNN4	BCL3	-
651	rs12974942	19	45352487	NECTIN2, BCAM, TOMM40	0, 27814, 41339	-	BCAM, NECTIN2	APOC1P1, APOC2	-
652	rs139989004	19	45361769	NECTIN2, TOMM40, BCAM	0, 32057, 37096	-	-	-	-
653	rs6859	19	45382034	NECTIN2, TOMM40, APOE	0, 11792, 26977	-	NECTIN2	NECTIN2	-
654	rs429358	19	45411941	APOE, TOMM40, APOC1	0, 4995, 5563	rs429358 (missense variant; APOE)	APOC1, NECTIN2	APOC1, APOE	-
655	rs7412	19	45412079	APOE, TOMM40, APOC1	0, 5133, 5425	rs7412 (missense variant; APOE)	APOE, NECTIN2	-	APOE
656	rs12721051	19	45422160	APOC1, APOE, TOMM40	0, 9510, 15214	-	APOC1, APOE, NECTIN2	APOE	APOE
657	rs5112	19	45430280	APOC1, APOC4, APOE	7674, 15215, 17630	-	APOC1P1, APOC2, APOC4, APOE	-	-
658	rs5167	19	45448465	APOC4, APOC2, CLPTM1	0, 778, 9377	rs5167 (missense variant; APOC4, APOC4-APOC2)	APOC1, APOC2, APOC4, APOE, CLPTM1, GEMIN7	APOC2, APOC4, CLASRP, CLPTM1, RELB	-
659	rs79890446	19	45723446	EXOC3L2, MARK4, BLOC1S3	0, 0, 38387	-	-	-	-
660	rs60158447	19	46387792	IRF2BP1, MYPOP, FOXA3	0, 5486, 10737	rs60158447 (missense variant; IRF2BP1)	-	-	-
661	rs61751862	19	49132867	SPHK2, DBP, CA11	0, 420, 8332	rs61751862 (missense variant; SPHK2)	-	-	-
662	rs56234781	19	54627462	PRPF31, TFPT, CNOT3	0, 8407, 13982	-	CNOT3, LILRP1, NDUFA3, OSCAR, PRPF31, RPS9, TFPT, TMC4, TSEN34, VSTM1	MBOAT7, NDUFA3, OSCAR, PRPF31, TFPT, TMC4	-
663	rs139659030	19	54661602	LENG1, CNOT3, TMC4	0, 2183, 2244	-	OSCAR, PRPF31, TMC4, TSEN34	-	-
664	rs117643023	19	54670992	TMC4, MBOAT7, LENG1	0, 6115, 7372	-	LILRP1, NDUFA3, OSCAR, PRPF31, RPS9, TFPT, TMC4, TSEN34	-	-
665	rs8736	19	54677189	MBOAT7, TMC4, LENG1	0, 245, 13569	rs641738 (missense variant; TMC4)	CNOT3, DNAAF3, LILRP1, MBOAT7, PRPF31, RPS9, TFPT, TMC4, TSEN34, VSTM1	-	-
666	rs651955	19	54688572	MBOAT7, TSEN34, TMC4	0, 5217, 11628	-	LILRP1, MBOAT7, OSCAR, PRPF31, RPS9, TFPT, TMC4, TSEN34	MBOAT7, NDUFA3, OSCAR, PRPF31, TFPT, TMC4, TSEN34	-
667	rs36625	19	54692523	MBOAT7, TSEN34, RPS9	0, 1266, 12087	-	LILRA6, LILRP1, MBOAT7, TFPT, TMC4, TSEN34	MBOAT7, NDUFA3, OSCAR, PRPF31, TFPT, TMC4, TSEN34	LILRA6
668	rs34172242	19	54700668	TSEN34, RPS9, MBOAT7	3083, 3942, 6935	-	LILRA3, LILRA4, LILRA5, LILRA6, LILRB2, LILRB3, LILRP1, MBOAT7, RPS9, TMC4, TSEN34	MBOAT7, RPS9, TMC4, TSEN34	-
669	rs56154925	19	55737798	TMEM86B, PPP6R1, PTPRH	209, 3350, 16924	-	DNAAF3, HSPBP1, ISOC2, NLRP2, PPP6R1, RDH13, SSC5D, TMEM86B, TNNT1	-	-
670	rs4644955	19	55738634	TMEM86B, PPP6R1, PTPRH	0, 2514, 17760	rs4644955 (missense variant; TMEM86B)	RDH13, TMEM86B	-	-
671	rs227129	20	8433588	PLCB1, TMX4	0, 433112	-	PLCB1	-	-
672	rs764439	20	8438789	PLCB1, TMX4	0, 438313	-	PLCB1	-	-
673	rs184355910	20	8830121	PLCB1, PLCB4	0, 219289	-	-	-	-
674	rs192602178	20	12842031	SPTLC3, ISM1, TASP1	147596, 360387, 404678	-	-	-	-
675	rs73075940	20	12859070	SPTLC3, ISM1, TASP1	130557, 343348, 387639	-	SPTLC3	-	-
676	rs2103823	20	12891079	SPTLC3, ISM1, TASP1	98548, 311339, 355630	-	-	-	-
677	rs3910131	20	12892134	SPTLC3, ISM1, TASP1	97493, 310284, 354575	-	-	-	-
678	rs192194231	20	12900135	SPTLC3, ISM1, TASP1	89492, 302283, 346574	-	-	-	-
679	rs6078818	20	12900950	SPTLC3, ISM1, TASP1	88677, 301468, 345759	-	-	-	-
680	rs113641766	20	12902075	SPTLC3, ISM1, TASP1	87552, 300343, 344634	-	-	-	-
681	rs636072	20	12903096	SPTLC3, ISM1, TASP1	86531, 299322, 343613	-	SPTLC3	-	-
682	rs165553	20	12904143	SPTLC3, ISM1, TASP1	85484, 298275, 342566	-	SPTLC3	-	-
683	rs3903707	20	12912956	SPTLC3, ISM1, TASP1	76671, 289462, 333753	-	-	-	-
684	rs80252621	20	12920614	SPTLC3, ISM1, TASP1	69013, 281804, 326095	-	-	-	-
685	rs6078838	20	12930201	SPTLC3, ISM1, TASP1	59426, 272217, 316508	-	LINC01723, SPTLC3	SPTLC3	-
686	rs74614313	20	12936619	SPTLC3, ISM1, TASP1	53008, 265799, 310090	-	ISM1, SPTLC3	-	-
687	rs117676193	20	12948775	SPTLC3, ISM1, TASP1	40852, 253643, 297934	-	-	-	-
688	rs62201686	20	12954620	SPTLC3, ISM1, TASP1	35007, 247798, 292089	-	SPTLC3	-	-
689	rs1321940	20	12959885	SPTLC3, ISM1, TASP1	29742, 242533, 286824	-	ISM1, SPTLC3	-	-
690	rs364585	20	12962718	SPTLC3, ISM1, TASP1	26909, 239700, 283991	-	SPTLC3	-	-
691	rs139483307	20	12975980	SPTLC3, ISM1, TASP1	13647, 226438, 270729	-	-	-	-
692	rs6074541	20	12978517	SPTLC3, ISM1, TASP1	11110, 223901, 268192	-	SPTLC3	SPTLC3	-
693	rs17812036	20	12979690	SPTLC3, ISM1, TASP1	9937, 222728, 267019	-	SPTLC3	SPTLC3	-
694	rs77229235	20	12981207	SPTLC3, ISM1, TASP1	8420, 221211, 265502	-	-	-	-
695	rs57362538	20	13008817	SPTLC3, ISM1, TASP1	0, 193601, 237892	-	SPTLC3	SPTLC3	-
696	rs6041782	20	13015923	SPTLC3, ISM1, TASP1	0, 186495, 230786	-	ISM1, SPTLC3	SPTLC3	-
697	rs145071947	20	13016475	SPTLC3, ISM1, TASP1	0, 185943, 230234	-	-	-	-
698	rs7509392	20	13069558	SPTLC3, ISM1, TASP1	0, 132860, 177151	-	SPTLC3	-	-
699	rs12479691	20	13082473	SPTLC3, ISM1, TASP1	0, 119945, 164236	-	ISM1	-	-
700	rs6078938	20	13134768	SPTLC3, ISM1, TASP1	0, 67650, 111941	-	-	ISM1	-
701	rs76561844	20	13247799	ISM1, TASP1, SPTLC3	0, 0, 100388	-	-	-	-
702	rs6138379	20	24789626	CST7, SYNDIG1, APMAP	140240, 142374, 153935	-	APMAP, ENTPD6	APMAP, CST7	-
703	rs4815400	20	25292560	ABHD12, PYGB, ENTPD6	0, 13910, 85195	rs1046073 (splice donor variant, intron variant; ABHD12), rs6076347 (missense variant; GINS1)	ABHD12, ACSS1, APMAP, BSNDP2, CST7, ENTPD6, FAM182A, FAM182B, GINS1, NANP, NINL, PPIAP2, PYGB, VN1R108P, ZNF337, ZNF337-AS1	CST7, ENTPD6, GINS1, MIR663A, NANP, NINL, PYGB, VSX1, ZNF337	-
704	rs181924451	20	49970758	NFATC2, ATP9A, KCNG1	32736, 242295, 331092	-	-	-	-
705	rs115805001	20	54263830	CBLN4	308666	-	-	-	-
706	rs139016667	20	56374946	PMEPA1, ZBP1, PCK1	88354, 179314, 233433	-	-	-	-
707	rs189451142	20	58453674	SYCP2, PHACTR3, FAM217B	0, 30908, 55145	-	-	-	-
708	rs12185841	21	23303509	NCAM2	387859	-	-	-	-
709	rs8128533	21	27923508	CYYR1, ADAMTS1, ADAMTS5	0, 284558, 366723	-	CYYR1	CYYR1	-
710	rs184748	21	28762145	ADAMTS5	423313	-	-	-	-
711	rs532950652	21	45031242	HSF2BP, H2BS1, RRP1B	0, 45713, 48187	-	-	-	-
712	rs915775	21	45598522	GATD3, ICOSLG, PWP2	32917, 44352, 47459	-	CFAP410, GATD3, ICOSLG, LINC01678, PDXK, TRAPPC10	AIRE, GATD3	-
713	rs2267158	22	30950360	GAL3ST1, SEC14L6, PES1	262, 7691, 22252	-	CASTOR1, DUSP18, MTFP1, RNF215, SEC14L3, SEC14L4, SEC14L6, TCN2	OSBP2, PES1, RNF215, SEC14L2, SEC14L4, SLC35E4, TCN2	-
714	rs2267161	22	30953295	GAL3ST1, SEC14L6, PES1	0, 10626, 19317	rs2267161 (missense variant; GAL3ST1)	CASTOR1, DUSP18, MTFP1, PES1, RNF215, SEC14L3, SEC14L4, SEC14L6, SF3A1, SLC35E4, TCN2	OSBP2, PES1, RNF215, SEC14L4, SLC35E4, TCN2	-
715	rs42937	22	30962886	GAL3ST1, PES1, SEC14L6	0, 9726, 20217	-	DUSP18, GAL3ST1, PES1, SEC14L2, SEC14L4, SEC14L6, SF3A1, SLC35E4, TCN2	DUSP18, OSBP2, PES1, SLC35E4, TCN2	-
716	rs34779325	22	31064736	SLC35E4, DUSP18, OSBP2	0, 859, 25033	-	DUSP18, MORC2, MORC2-AS1, OSBP2, PES1, RNF185, SF3A1, SLC35E4, TCN2	DUSP18, OSBP2, PES1, RNF215, SLC35E4, TCN2	-
717	rs149772276	22	34996898	ISX	465231	-	-	-	-
718	22:36003709_A_C	22	36003709	MB, APOL6, RASD2	0, 40733, 53661	-	-	-	-
719	rs2142828	22	42874954	RRP7A, NFAM1, SERHL2	31020, 46553, 74669	-	-	-	-
720	rs137027	22	42958685	SERHL2, POLDIP3, RRP7A	0, 21042, 42877	-	A4GALT, CYB5R3, POLDIP3, RNU12, RRP7A, RRP7BP, SERHL2	-	-
721	rs137115	22	43011403	POLDIP3, CYB5R3, ATP5MGL	435, 2443, 24406	-	A4GALT, CYB5R3, POLDIP3, RNU12, RRP7A, RRP7BP, SERHL2	A4GALT, ATP5MGL, CYB5R3, POLDIP3, RRP7BP, SERHL, SERHL2	-
722	rs2071846	22	43023939	CYB5R3, ATP5MGL, POLDIP3	0, 11870, 12971	-	A4GALT, CYB5R3, SERHL2, TTLL12	ATP5MGL, CYB5R3, RRP7BP, SERHL, SERHL2, TTLL1	-
723	rs137139	22	43024410	CYB5R3, ATP5MGL, POLDIP3	0, 11399, 13442	-	A4GALT, CYB5R3, TTLL12	ATP5MGL, CYB5R3, SERHL2	-
724	rs135091	22	43062340	CYB5R3, ATP5MGL, A4GALT	16766, 25733, 25787	-	A4GALT, CYB5R3, RRP7A, RRP7BP, SERHL2	A4GALT, ATP5MGL, CYB5R3, SERHL2	-
725	rs130390	22	43083155	A4GALT, CYB5R3, ATP5MGL	4972, 37581, 46548	-	A4GALT, ARFGAP3, CYB5R3, POLDIP3, RRP7A, RRP7BP, SERHL	A4GALT, ATP5MGL, CYB5R3, SERHL2	-
726	rs41277501	22	43093189	A4GALT, CYB5R3, ATP5MGL	0, 47615, 56582	-	A4GALT, ARFGAP3, CYB5R3, NDUFA6, POLDIP3, RRP7A, RRP7BP, SERHL2, TSPO	A4GALT, ATP5MGL, CYB5R3, RRP7BP, SERHL, SERHL2	-
727	rs28916570	22	43094932	A4GALT, CYB5R3, ATP5MGL	0, 49358, 58325	-	A4GALT, CYB5R3, NDUFA6, SERHL2, TSPO	A4GALT, ATP5MGL, CYB5R3, RRP7BP, SERHL, SERHL2	-
728	rs28916569	22	43094945	A4GALT, CYB5R3, ATP5MGL	0, 49371, 58338	-	-	-	-
729	rs5758886	22	43106806	A4GALT, CYB5R3, ATP5MGL	0, 61232, 70199	-	A4GALT, ARFGAP3, CYB5R3, RRP7BP, TSPO, TTLL1	A4GALT, ATP5MGL, CYB5R3	-
730	rs28910284	22	43116989	A4GALT, CYB5R3, ARFGAP3	0, 71415, 75519	-	A4GALT, ARFGAP3, CYB5R3, NAGA, PACSIN2, RRP7A, RRP7BP	A4GALT, ATP5MGL, CYB5R3, PACSIN2, POLDIP3	-
731	rs12628551	22	43128596	A4GALT, ARFGAP3, CYB5R3	11292, 63912, 83022	-	A4GALT, RRP7BP, TSPO	A4GALT, ATP5MGL, CYB5R3	-
732	rs77347709	22	43148076	A4GALT, ARFGAP3, PACSIN2	30772, 44432, 83342	-	A4GALT, CYB5R3, PACSIN2, TTLL12	A4GALT, CYB5R3	-
733	rs7289099	22	43155392	ARFGAP3, A4GALT, PACSIN2	37116, 38088, 76026	-	A4GALT, CYB5R3, RRP7A	A4GALT	-
734	rs2064463	22	43162411	ARFGAP3, A4GALT, PACSIN2	30097, 45107, 69007	-	A4GALT, SERHL2, TTLL12	TTLL1	-
735	rs8140109	22	43164431	ARFGAP3, A4GALT, PACSIN2	28077, 47127, 66987	-	A4GALT, TTLL12	TTLL1	-
736	rs3747207	22	44324855	PNPLA3, SAMM50, PNPLA5	0, 26446, 36962	rs738409 (missense variant; PNPLA3)	PNPLA3, SAMM50	PNPLA3	-
737	rs2076711	22	47064837	GRAMD4, CERK, TBC1D22A	0, 15471, 93681	-	CERK, GRAMD4	CERK, GRAMD4	-

### Sheet: Supp Table 12
Supplementary Table 12: Biological knowledge-based prioritization of candidate genes
#	rsID (if available)	Chromosome	Position (hg19)	Protein-coding genes within 500-Kb from lead SNP	Local protein-coding genes implicated in lipid-related phenotypes
					GO	KEGG	MGI	orphanet	reactome	LMPD	SwissLipids
1	rs350163	1	4567158	AJAP1	-	-	-	-	-	-	-
2	rs41269433	1	15578513	AGMAT, CASP9, CELA2A, CELA2B, CTRC, DDI2, DNAJC16, EFHD2, FHAD1, KAZN, PLEKHM2, RSC1A1, SLC25A34, TMEM51, TMEM82	CTRC	AGMAT	-	-	CTRC, AGMAT, RSC1A1	-	-
3	rs588485	1	20916444	CAMK2N1, CDA, DDOST, EIF4G3, FAM43B, HP1BP3, KIF17, MUL1, PINK1, PLA2G2C, PLA2G2D, PLA2G2F, PLA2G5, SH2D5, UBXN10, VWA5B1	PLA2G5, PLA2G2D, PINK1	PLA2G5, PLA2G2D, PLA2G2F, PLA2G2C, CDA, DDOST	-	DDOST	PLA2G5, PLA2G2D, PLA2G2F, CDA	PLA2G5, PLA2G2D, PLA2G2F, PLA2G2C, DDOST	PLA2G5, PLA2G2D, PLA2G2F
4	rs570398878	1	25798891	AUNIP, LDLRAP1, MACO1, MAN1C1, MTFR1L, PAFAH2, PAQR7, RHCE, RHD, RSRP1, SELENON, STMN1, SYF2, TMEM50A	LDLRAP1, PAFAH2	MAN1C1, PAFAH2	SELENON	LDLRAP1	LDLRAP1	LDLRAP1, PAQR7, PAFAH2	-
5	rs147786113	1	35467083	DLGAP3, GJA4, GJB3, GJB4, GJB5, KIAA0319L, SFPQ, SMIM12, TMEM35B, ZMYM1, ZMYM4, ZMYM6	-	-	-	-	-	-	-
6	rs147488871	1	39487124	AKIRIN1, BMP8A, GJA9, KIAA0754, MACF1, MYCBP, NDUFS5, RHBDL2, RRAGC	-	NDUFS5	-	-	NDUFS5	-	-
7	rs145848019	1	39576993	AKIRIN1, BMP8A, GJA9, KIAA0754, MACF1, MYCBP, NDUFS5, PABPC4, RHBDL2, RRAGC	-	NDUFS5	-	-	NDUFS5	-	-
8	rs11591147	1	55505647	ACOT11, BSND, DHCR24, FAM151A, LEXM, MROH7, PARS2, PCSK9, TMEM61, TTC4, TTC22, USP24	ACOT11, PCSK9	DHCR24	-	DHCR24, PCSK9	ACOT11, DHCR24, PCSK9	ACOT11, DHCR24	ACOT11, DHCR24
9	rs4264033	1	56416738	-	-	-	-	-	-	-	-
10	rs139766302	1	56745083	FYB2, PLPP3, PRKAA2	PLPP3	PLPP3	PRKAA2	-	PLPP3, PRKAA2	PLPP3	PLPP3
11	rs114528688	1	60313461	C1orf87, CYP2J2, FGGY, HOOK1	FGGY, CYP2J2	CYP2J2	-	-	CYP2J2	CYP2J2	CYP2J2
12	rs6659654	1	62127290	NFIA, PATJ, TM2D1	-	-	-	-	-	-	-
13	rs10889348	1	63078222	ANGPTL3, ATG4C, DOCK7, KANK4, L1TD1, PATJ, USP1	ANGPTL3	-	USP1, ANGPTL3	-	ANGPTL3	ANGPTL3	-
14	rs1168099	1	63122859	ANGPTL3, ATG4C, DOCK7, KANK4, L1TD1, PATJ, USP1	ANGPTL3	-	USP1, ANGPTL3	-	ANGPTL3	ANGPTL3	-
15	1:83924716_A_G	1	83924716	TTLL7	-	-	-	-	-	-	-
16	rs72685533	1	105690865	-	-	-	-	-	-	-	-
17	rs61813358	1	106069244	-	-	-	-	-	-	-	-
18	rs140406397	1	109697755	AKNAD1, AMIGO1, AMPD2, ATXN7L2, C1orf194, CELSR2, CLCC1, CYB561D1, ELAPOR1, FNDC7, GNAI3, GNAT2, GPR61, GPSM2, HENMT1, MYBPHL, PRPF38B, PSMA5, PSRC1, SARS1, SORT1, STXBP3, SYPL2, TAF13, TMEM167B, WDR47	HENMT1, SARS1, PSMA5, GNAI3, AMPD2	AMPD2	-	-	SARS1, PSMA5, AMPD2	-	-
19	rs660240	1	109817838	AKNAD1, AMIGO1, AMPD2, ATXN7L2, C1orf194, CELSR2, CLCC1, CYB561D1, ELAPOR1, EPS8L3, GNAI3, GNAT2, GPR61, GPSM2, GSTM1, GSTM2, GSTM3, GSTM4, GSTM5, MYBPHL, PSMA5, PSRC1, SARS1, SORT1, STXBP3, SYPL2, TAF13, TMEM167B, WDR47	SARS1, PSMA5, GNAI3, AMPD2, GSTM4, GSTM2, GSTM1, GSTM5, GSTM3	AMPD2	-	-	SARS1, PSMA5, AMPD2, GSTM4, GSTM2, GSTM1, GSTM5, GSTM3	-	GSTM4, GSTM2, GSTM1
20	rs113210216	1	116477981	ATP1A1, CASQ2, MAB21L3, NHLH2, SLC22A15, VANGL1	-	-	-	-	-	-	-
21	rs4970966	1	150584103	ADAMTSL4, ANP32E, ANXA9, APH1A, ARNT, BNIPL, C1orf54, C1orf56, CA14, CDC42SE1, CERS2, CIART, CTSK, CTSS, ECM1, ENSA, GABPB2, GOLPH3L, HORMAD1, MCL1, MINDY1, MLLT11, PLEKHO1, PRPF3, PRUNE1, RPRD2, SETDB1, TARS2, VPS45	-	CERS2	HORMAD1, CTSS	TARS2, CTSK	CA14, ARNT, CERS2	CERS2, ANXA9	CERS2
22	rs28415528	1	151879761	C2CD4D, CELF3, CGN, FLG, FLG2, HRNR, LINGO4, MRPL9, OAZ3, POGZ, RIIAD1, RORC, RPTN, S100A10, S100A11, SNX27, TCHH, TCHHL1, TDRKH, THEM4, THEM5, TUFT1	OAZ3, TDRKH, RORC, THEM5, THEM4	-	TDRKH, S100A10	-	OAZ3, THEM5, THEM4	-	THEM5, THEM4
23	rs180672047	1	165062678	LMX1A, LRRC52, PBX1, RXRG	-	-	PBX1	-	-	RXRG	-
24	rs9988641	1	175426557	CACYBP, COP1, KIAA0040, MRPS14, RABGAP1L, TNN, TNR	-	-	-	-	-	-	-
25	rs12759961	1	177794283	RASAL2, SEC16B	-	-	-	-	-	-	-
26	rs10753192	1	179329899	ABL2, ANGPTL1, AXDND1, FAM20B, FAM163A, NPHS2, RALGPS2, SOAT1, TDRD5, TOR1AIP2, TOR3A	SOAT1	-	-	-	SOAT1	SOAT1	SOAT1
27	rs145594572	1	191194544	-	-	-	-	-	-	-	-
28	rs61820518	1	191460259	-	-	-	-	-	-	-	-
29	rs239993	1	201698043	ARL8A, CSRP1, ELF3, GPR37L1, IGFN1, IPO9, LAD1, LGR6, LMOD1, NAV1, PHLDA3, PKP1, PTPN7, RNPEP, SHISA4, TIMM17A, TNNI1, TNNT2	-	-	-	-	-	-	-
30	rs190468921	1	202417053	ADIPOR1, ARL8A, ELF3, GPR37L1, KDM5B, KLHL12, LGR6, PPP1R12B, PTPN7, RABIF, RNPEP, SYT2, TIMM17A, UBE2T	ADIPOR1	-	ADIPOR1	-	ADIPOR1	ADIPOR1	-
31	rs747108560	1	213899087	PROX1, RPS6KC1	-	-	-	-	-	-	-
32	rs192227734	1	216437565	ESRRG, USH2A	-	-	-	-	-	-	-
33	rs7520956	1	224341924	CAPN2, CAPN8, CNIH3, CNIH4, DEGS1, FBXO28, NVL, TP53BP2, WDR26	-	DEGS1	-	-	DEGS1	DEGS1	DEGS1
34	rs12756984	1	224396580	CAPN2, CNIH3, CNIH4, DEGS1, FBXO28, NVL, TP53BP2, WDR26	-	DEGS1	-	-	DEGS1	DEGS1	DEGS1
35	rs184584475	1	225961361	ACBD3, DNAH14, ENAH, EPHX1, H3-3A, LBR, LEFTY1, LEFTY2, LIN9, MIXL1, PYCR2, SDE2, SRP9, TMEM63A	EPHX1, H3-3A	PYCR2	-	LBR, EPHX1	LBR, EPHX1, PYCR2	ACBD3	LBR, EPHX1
36	rs4631704	1	230293530	COG2, GALNT2, PGBD5, URB2	-	GALNT2	-	COG2	-	-	-
37	rs2281721	1	230297136	COG2, GALNT2, PGBD5	-	GALNT2	-	COG2	-	-	-
38	rs548214969	1	231134216	AGT, ARV1, C1orf131, C1orf198, CAPN9, COG2, EGLN1, EXOC8, FAM89A, GNPAT, SPRTN, TRIM67, TTC13	AGT, ARV1	-	SPRTN	COG2, GNPAT	AGT, ARV1, GNPAT	GNPAT	GNPAT
39	rs571428804	2	5676458	SOX11	-	-	-	-	-	-	-
40	rs190031188	2	9235128	ADAM17, ASAP2, CPSF3, IAH1, ID2, ITGB1BP1, KIDINS220, MBOAT2, YWHAQ	ID2	MBOAT2	YWHAQ	-	MBOAT2	MBOAT2	MBOAT2
41	rs147203008	2	12364025	LPIN1, TRIB2	-	LPIN1	LPIN1	LPIN1	LPIN1	-	LPIN1
42	rs478588	2	21297149	APOB, GDF7, HS1BP3, LDAH, TDRD15	APOB	-	-	APOB	APOB	APOB	-
43	rs2681026	2	23241383	KLHL29	-	-	-	-	-	-	-
44	rs72794293	2	23898149	ATAD2B, FAM228A, FAM228B, FKBP1B, KLHL29, MFSD2B, PFN4, SF3B6, TP53I3, UBXN2A, WDCP	TP53I3	-	-	-	-	-	-
45	2:25947107_C_T	2	25947107	ASXL2, DNMT3A, DTNB, GAREM2, HADHA, KIF3C, RAB10	DNMT3A	DNMT3A, HADHA	-	HADHA	HADHA	HADHA	HADHA
46	rs1260326	2	27730940	ABHD1, AGBL5, ATRAID, BABAM2, C2orf16, CAD, CCDC121, CGREF1, DNAJC5G, EIF2B4, EMILIN1, FNDC4, GCKR, GPN1, GTF3C2, IFT172, KHK, KRTCAP3, MAPRE3, MPV17, MRPL33, NRBP1, OST4, PPM1G, PREB, PRR30, RBKS, SLC4A1AP, SLC5A6, SLC30A3, SNX17, SUPT7L, TCF23, TMEM214, TRIM54, UCN, ZNF512, ZNF513	SLC5A6, CAD, MPV17, EIF2B4, GCKR	KHK, CAD	GCKR	KHK, CAD, MPV17	KHK, SLC5A6, CAD, GCKR	ATRAID	-
47	rs780093	2	27742603	ABHD1, AGBL5, ATRAID, BABAM2, C2orf16, CAD, CCDC121, CGREF1, DNAJC5G, EIF2B4, EMILIN1, FNDC4, GCKR, GPN1, GTF3C2, IFT172, KHK, KRTCAP3, MAPRE3, MPV17, MRPL33, NRBP1, OST4, PPM1G, PREB, PRR30, RBKS, SLC4A1AP, SLC5A6, SLC30A3, SNX17, SUPT7L, TCF23, TMEM214, TRIM54, UCN, ZNF512, ZNF513	SLC5A6, CAD, MPV17, EIF2B4, GCKR	KHK, CAD	GCKR	KHK, CAD, MPV17	KHK, SLC5A6, CAD, GCKR	ATRAID	-
48	rs574403786	2	35782392	-	-	-	-	-	-	-	-
49	rs188768945	2	38428310	ATL2, CDC42EP3, CYP1B1, GALM, HNRNPLL, RMDN2	CYP1B1, GALM	GALM	-	-	CYP1B1	-	CYP1B1
50	rs189909984	2	42332914	COX7A2L, EML4, KCNG3, MTA3, PKDCC	-	-	-	-	COX7A2L	-	-
51	rs6544713	2	44073881	ABCG5, ABCG8, C1GALT1C1L, DYNC2LI1, LRPPRC, PLEKHH2, PPM1B, PREPL, SLC3A1, THADA	SLC3A1	-	ABCG5	ABCG5, ABCG8, LRPPRC, PPM1B, SLC3A1, PREPL	ABCG5, ABCG8, LRPPRC	-	-
52	rs192162433	2	45749972	PRKCE, SRBD1	SRBD1	-	-	-	-	PRKCE	-
53	rs17035560	2	46970887	ATP6V1E2, CALM2, CRIPT, EPAS1, MCFD2, PIGF, RHOQ, SOCS5, STPG4, TMEM247, TTC7A	EPAS1, RHOQ, CALM2	ATP6V1E2, PIGF	-	-	-	PIGF	-
54	rs10165893	2	47845751	CALM2, EPCAM, FBXO11, KCNK12, MSH2, MSH6, STPG4	CALM2	-	MSH2	-	-	-	-
55	rs2696159	2	49569434	FSHR	-	-	FSHR	-	-	-	-
56	rs72892981	2	52735590	-	-	-	-	-	-	-	-
57	rs149852572	2	73505422	ALMS1, CCT7, DUSP11, EGR4, EMX1, EXOC6B, FBXO41, NAT8, NAT8B, NOTO, PRADC1, RAB11FIP5, SFXN5, SMYD5, SPR, TPRKB	NAT8, NAT8B, DUSP11	SPR	-	SPR	SPR	-	-
58	rs11694145	2	86075582	ATOH8, C2orf68, CAPG, ELMOD3, GGCX, GNLY, IMMT, MAT2A, MRPL35, POLR1A, PTCD3, REEP1, RETSAT, RNF181, SFTPB, SH2D6, ST3GAL5, TMEM150A, USP39, VAMP5, VAMP8	RETSAT, MAT2A, SFTPB, ST3GAL5	MAT2A, ST3GAL5, POLR1A	RETSAT, VAMP8	GGCX, ST3GAL5	MAT2A	RETSAT, SFTPB, ST3GAL5	ST3GAL5
59	rs3770093	2	86089673	ATOH8, C2orf68, CAPG, ELMOD3, GGCX, GNLY, IMMT, MAT2A, MRPL35, POLR1A, PTCD3, REEP1, RNF181, SFTPB, SH2D6, ST3GAL5, TMEM150A, USP39, VAMP5, VAMP8	MAT2A, SFTPB, ST3GAL5	MAT2A, ST3GAL5, POLR1A	VAMP8	GGCX, ST3GAL5	MAT2A	SFTPB, ST3GAL5	ST3GAL5
60	rs11689401	2	86167678	ATOH8, C2orf68, GGCX, GNLY, IMMT, MAT2A, MRPL35, POLR1A, PTCD3, REEP1, RNF181, SFTPB, ST3GAL5, TMEM150A, USP39, VAMP5, VAMP8	MAT2A, SFTPB, ST3GAL5	MAT2A, ST3GAL5, POLR1A	VAMP8	GGCX, ST3GAL5	MAT2A	SFTPB, ST3GAL5	ST3GAL5
61	rs575488433	2	99547092	C2orf15, COA5, CRACDL, EIF5B, INPP4A, LIPT1, LYG1, LYG2, MGAT4A, MITD1, MRPL30, REV1, TSGA10, TXNDC9, UNC50	INPP4A, LIPT1	INPP4A, MGAT4A, LIPT1	-	COA5, LIPT1	INPP4A, LIPT1	INPP4A, LIPT1	INPP4A
62	rs72963097	2	117043172	DPP10	-	-	-	-	-	-	-
63	rs147159842	2	130466259	CCDC74B, MZT2B, POTEF, RAB6C, SMPD4, TUBA3E	SMPD4	SMPD4	-	-	SMPD4	SMPD4	-
64	rs62163220	2	139509156	NXPH2, SPOPL	-	-	-	-	-	-	-
65	rs1554383	2	140576657	LRP1B	-	-	-	-	-	-	-
66	rs147224410	2	142219333	LRP1B	-	-	-	-	-	-	-
67	rs757322756	2	147777846	-	-	-	-	-	-	-	-
68	rs142463229	2	184324557	DUSP19, NCKAP1, NUP35	-	-	-	-	NUP35	-	-
69	rs6717276	2	207435767	ADAM23, CMKLR2, CPO, DYTN, EEF1B2, FAM237A, FASTKD2, INO80D, MDH1B, NDUFS1, ZDBF2	NDUFS1, MDH1B	NDUFS1	-	NDUFS1, FASTKD2	NDUFS1	-	-
70	rs1047891	2	211540507	ACADL, CPS1, LANCL1, MYL1	ACADL, CPS1	ACADL, CPS1	ACADL	ACADL, CPS1	ACADL, CPS1	ACADL	ACADL
71	rs55988377	2	212641454	ERBB4	-	-	-	-	-	-	-
72	rs181140318	2	227739878	COL4A3, COL4A4, IRS1, MFF, RHBDD1, TM4SF20	IRS1	-	-	-	-	-	-
73	rs7571817	2	230291975	DNER, FBXO36, PID1, TRIP12	PID1	-	-	-	-	-	-
74	rs533693793	2	238266624	COL6A3, COPS8, LRRFIP1, MLPH, PRLH, RAB17, RBM44	PRLH	-	PRLH	-	-	-	-
75	rs186776971	2	241435232	AGXT, ANKMY1, AQP12A, AQP12B, CAPN10, COPS9, CROCC2, DUSP28, GPC1, GPR35, KIF1A, MAB21L4, NDUFA10, OR6B2, OR6B3, OTOS, RNPEPL1	GPC1, AGXT	NDUFA10, AGXT	-	NDUFA10, AGXT	NDUFA10, GPC1, AGXT	-	-
76	rs66861863	3	1945253	CNTN4, CNTN6	-	-	-	-	-	-	-
77	rs182923038	3	2914075	CNTN4, CRBN, IL5RA, TRNT1	-	-	-	-	-	-	-
78	rs752074223	3	9410418	ARPC4, BRPF1, CAMK1, CIDEC, CPNE9, LHFPL4, MTMR14, OGG1, RAD18, RPUSD3, SETD5, SRGAP3, TADA3, THUMPD3, TTLL3	-	MTMR14	MTMR14, OGG1	-	MTMR14, CIDEC	-	-
79	rs115037740	3	13143295	CAND2, FBLN2, HDAC11, IQSEC1, NUP210, RAF1, RPL32, TMEM40	-	-	-	-	RPL32, NUP210	-	-
80	rs6550805	3	23892781	NKIRAS1, NR1D2, RPL15, THRB, UBE2E1, UBE2E2	NR1D2	-	THRB	-	RPL15	-	-
81	rs74833946	3	30408085	GADL1, RBMS3, TGFBR2	TGFBR2	GADL1	-	-	GADL1	-	-
82	rs62243039	3	31955500	CMTM7, CMTM8, GPD1L, OSBPL10, STT3B, ZNF860	OSBPL10, GPD1L	STT3B	-	STT3B	OSBPL10, GPD1L	STT3B, OSBPL10, GPD1L	GPD1L
83	rs79042840	3	33018820	CCR4, CMTM6, CMTM7, CNOT10, CRTAP, DYNC1LI1, FBXL2, GLB1, SUSD5, TMPPE, TRIM71, UBP1	TRIM71	GLB1	-	GLB1	GLB1	GLB1	-
84	rs565431040	3	60477523	FHIT	FHIT	-	-	-	-	-	-
85	rs150772478	3	65835646	MAGI1, SLC25A26	-	-	-	-	-	-	-
86	rs147457266	3	72496951	GXYLT2, RYBP, SHQ1	-	-	-	-	-	-	-
87	rs537610988	3	75043270	CNTN3	-	-	-	-	-	-	-
88	rs184010489	3	76076955	FRG2C, ROBO2, ZNF717	-	-	-	-	-	-	-
89	rs193289324	3	80781429	-	-	-	-	-	-	-	-
90	rs80011584	3	86983755	CHMP2B, POU1F1, VGLL3	-	-	-	-	-	-	-
91	rs748894159	3	111340323	ABHD10, C3orf52, CD96, GCSAM, NECTIN3, PHLDB2, PLCXD2, TAGLN3, TMPRSS7, ZBED2	-	-	-	-	ABHD10	PLCXD2	-
92	rs75159373	3	113469356	ATP6V1A, BOC, CCDC191, CFAP44, DRD3, GRAMD1C, NAA50, QTRT2, SIDT1, SPICE1, USF3, ZDHHC23, ZNF80	ATP6V1A, DRD3	ATP6V1A	DRD3	-	-	-	-
93	rs577320814	3	119648183	ADPRH, CD80, CFAP91, COX17, FSTL1, GPR156, GSK3B, LRRC58, NR1I2, PLA1A, POGLUT1, POPDC2, TIMMDC1, TMEM39A	POGLUT1, PLA1A, NR1I2, GSK3B	COX17	NR1I2	POGLUT1	TIMMDC1, PLA1A	PLA1A, NR1I2	-
94	rs114324009	3	138879421	COPB2, FOXL2, FOXL2NB, MRPS22, NMNAT3, PIK3CB, PRR23A, PRR23B, PRR23C, RBP1, RBP2	RBP2, RBP1, NMNAT3	NMNAT3	RBP1	MRPS22	PIK3CB, RBP2, RBP1, NMNAT3	PIK3CB, RBP2, RBP1	-
95	rs9832727	3	142649110	ATR, CHST2, PAQR9, PCOLCE2, PLS1, SLC9A9, TRPC1, U2SURP, XRN1	CHST2	-	ATR	-	CHST2	PAQR9	-
96	rs4683708	3	142653145	ATR, CHST2, PAQR9, PCOLCE2, PLS1, SLC9A9, TRPC1, U2SURP, XRN1	CHST2	-	ATR	-	CHST2	PAQR9	-
97	rs189870330	3	156556342	CCNL1, KCNAB1, LEKR1, SSR3, TIPARP, VEPH1	TIPARP	-	-	-	-	-	-
98	rs11914688	3	171552423	FNDC3B, PLD1, TMEM212, TNIK	-	PLD1	-	-	PLD1	PLD1	PLD1
99	rs80249857	3	173700322	NAALADL2, NLGN1	-	-	-	-	-	-	-
100	rs145827675	3	183772693	ABCC5, ABCF3, ALG3, AP2M1, CAMK2N2, CHRD, CLCN2, DVL3, ECE2, EIF2B5, EIF4G1, FAM131A, HTR3C, HTR3D, HTR3E, KLHL6, KLHL24, MAP6D1, PARL, POLR2H, PSMD2, THPO, VWA5B2, YEATS2	PARL, PSMD2	ALG3, POLR2H	-	ALG3	ABCC5, AP2M1, PSMD2	ALG3	-
101	rs74618283	3	186715842	ADIPOQ, AHSG, CRYGS, DNAJB11, EIF4A2, FETUB, HRG, KNG1, MASP1, RFC4, RPL39L, RTP1, RTP4, ST6GAL1, TBCCD1	ADIPOQ, ST6GAL1	ST6GAL1	-	-	ADIPOQ, RPL39L	ADIPOQ	-
102	rs74328526	3	186720825	ADIPOQ, AHSG, CRYGS, DNAJB11, EIF4A2, FETUB, HRG, KNG1, MASP1, RFC4, RPL39L, RTP1, RTP4, ST6GAL1, TBCCD1	ADIPOQ, ST6GAL1	ST6GAL1	-	-	ADIPOQ, RPL39L	ADIPOQ	-
103	rs547486730	3	187621236	BCL6, LPP, RTP2, SST	-	-	-	-	-	-	-
104	rs73192461	3	190115990	CLDN1, CLDN16, GMNC, IL1RAP, P3H2, TMEM207	P3H2	-	-	CLDN16	-	-	-
105	rs77942599	3	190564307	CCDC50, CLDN16, GMNC, IL1RAP, OSTN, TMEM207, UTS2B	-	-	-	CLDN16	-	-	-
106	rs145455134	3	192137982	FGF12, MB21D2	-	-	-	-	-	-	-
107	rs186865549	3	197610974	BDH1, FYTTD1, IQCG, LMLN, LRCH3, RPL35A, RUBCN	-	BDH1	-	-	BDH1, RPL35A	-	-
108	rs561462825	4	1796354	C4orf48, FAM53A, FGFR3, HAUS3, LETM1, MAEA, MXD4, NAT8L, NELFA, NKX1-1, NSD2, POLN, SLBP, TACC3, TMEM129, UVSSA, ZFYVE28	SLBP	NAT8L	LETM1, NAT8L	-	-	-	-
109	rs73803524	4	22345756	ADGRA3, GBA3, KCNIP4	GBA3	GBA3	-	-	GBA3	-	GBA3
110	rs537244327	4	24724479	CCDC149, DHX15, LGI2, PI4K2B, SEPSECS, SOD3	SEPSECS	PI4K2B	-	-	SEPSECS, PI4K2B	PI4K2B	-
111	rs142415916	4	39553113	KLB, KLHL5, LIAS, PDS5A, RFC1, RPL9, SMIM14, UBE2K, UGDH, WDR19	KLB, LIAS, UGDH	LIAS, UGDH	-	LIAS	RPL9, LIAS, UGDH	LIAS	-
112	rs7659411	4	47413121	ATP10D, COMMD8, CORIN, GABRA4, GABRB1, NFXL1	-	-	-	-	-	-	-
113	rs10938488	4	47492113	ATP10D, CNGA1, COMMD8, CORIN, GABRA4, GABRB1, NFXL1, NIPAL1	-	-	-	-	-	-	-
114	rs77434227	4	47501083	ATP10D, CNGA1, COMMD8, CORIN, GABRB1, NFXL1, NIPAL1	-	-	-	-	-	-	-
115	rs527490096	4	47520260	ATP10D, CNGA1, COMMD8, CORIN, GABRB1, NFXL1, NIPAL1	-	-	-	-	-	-	-
116	rs35818294	4	47545141	ATP10D, CNGA1, COMMD8, CORIN, GABRB1, NFXL1, NIPAL1	-	-	-	-	-	-	-
117	rs146612847	4	47564709	ATP10D, CNGA1, COMMD8, CORIN, GABRB1, NFXL1, NIPAL1	-	-	-	-	-	-	-
118	rs143905860	4	47566647	ATP10D, CNGA1, COMMD8, CORIN, GABRB1, NFXL1, NIPAL1	-	-	-	-	-	-	-
119	rs139017534	4	47572974	ATP10D, CNGA1, COMMD8, CORIN, GABRB1, NFXL1, NIPAL1, TXK	-	-	-	-	-	-	-
120	rs17572095	4	47583291	ATP10D, CNGA1, COMMD8, CORIN, GABRB1, NFXL1, NIPAL1, TXK	-	-	-	-	-	-	-
121	rs76043836	4	47622185	ATP10D, CNGA1, COMMD8, CORIN, GABRB1, NFXL1, NIPAL1, TXK	-	-	-	-	-	-	-
122	rs28729388	4	47638863	ATP10D, CNGA1, COMMD8, CORIN, GABRB1, NFXL1, NIPAL1, TEC, TXK	-	-	-	-	-	-	-
123	rs28879206	4	47684288	ATP10D, CNGA1, COMMD8, CORIN, GABRB1, NFXL1, NIPAL1, TEC, TXK	-	-	-	-	-	-	-
124	rs61761797	4	47689090	ATP10D, CNGA1, COMMD8, CORIN, GABRB1, NFXL1, NIPAL1, TEC, TXK	-	-	-	-	-	-	-
125	rs61756977	4	47802162	ATP10D, CNGA1, COMMD8, CORIN, GABRB1, NFXL1, NIPAL1, TEC, TXK	-	-	-	-	-	-	-
126	rs3950558	4	48020932	ATP10D, CNGA1, CORIN, FRYL, NFXL1, NIPAL1, SLAIN2, SLC10A4, TEC, TXK, ZAR1	-	-	-	-	-	SLC10A4	-
127	rs6447610	4	48060002	ATP10D, CNGA1, CORIN, FRYL, NFXL1, NIPAL1, SLAIN2, SLC10A4, TEC, TXK, ZAR1	-	-	-	-	-	SLC10A4	-
128	rs6447611	4	48060034	ATP10D, CNGA1, CORIN, FRYL, NFXL1, NIPAL1, SLAIN2, SLC10A4, TEC, TXK, ZAR1	-	-	-	-	-	SLC10A4	-
129	rs77383531	4	48164993	CNGA1, CORIN, FRYL, NFXL1, NIPAL1, SLAIN2, SLC10A4, TEC, TXK, ZAR1	-	-	-	-	-	SLC10A4	-
130	rs62309332	4	48186145	CNGA1, CORIN, FRYL, NFXL1, NIPAL1, SLAIN2, SLC10A4, TEC, TXK, ZAR1	-	-	-	-	-	SLC10A4	-
131	rs191013150	4	67694691	-	-	-	-	-	-	-	-
132	rs183161827	4	74255404	AFM, AFP, ALB, ANKRD17, COX18, CXCL1, CXCL6, CXCL8, PF4V1, RASSF6	ALB, AFP	-	ALB	-	COX18, ALB	-	-
133	rs140360343	4	76935292	ART3, CCDC158, CDKL2, CXCL9, CXCL10, CXCL11, FAM47E, G3BP2, NAAA, NUP54, ODAPH, PPEF2, RCHY1, SCARB2, SDAD1, SHROOM3, STBD1, THAP6, USO1	NAAA, CXCL9, CXCL10, CXCL11	-	SCARB2	SCARB2	NUP54	RCHY1, NAAA	NAAA
134	rs78737354	4	77136858	ART3, CCDC158, CXCL9, CXCL10, CXCL11, FAM47E, G3BP2, NAAA, NUP54, PPEF2, SCARB2, SDAD1, SHROOM3, STBD1, USO1	NAAA, CXCL9, CXCL10, CXCL11	-	SCARB2	SCARB2	NUP54	NAAA	NAAA
135	rs141963526	4	82986366	ENOPH1, HNRNPD, HNRNPDL, RASGEF1B, TMEM150C	-	ENOPH1	-	-	ENOPH1	-	-
136	rs142259270	4	95500321	BMPR1B, HPGDS, PDLIM5, SMARCAD1	SMARCAD1, HPGDS	HPGDS	-	-	HPGDS	HPGDS	HPGDS
137	rs111877695	4	97916680	STPG2	-	-	-	-	-	-	-
138	rs13135092	4	103198082	BANK1, MANBA, NFKB1, SLC39A8	NFKB1, MANBA	-	-	SLC39A8, MANBA	MANBA	-	-
139	rs114055169	4	113489017	ALPK1, ANK2, AP1AR, FAM241A, LARP7, NEUROG2, TIFA, ZGRF1	-	-	-	-	-	-	-
140	rs6840946	4	115328694	ARSJ, NDST4, UGT8	ARSJ, UGT8	UGT8, NDST4	-	-	ARSJ, UGT8, NDST4	UGT8	UGT8
141	rs1599315	4	115391134	ARSJ, NDST4, UGT8	ARSJ, UGT8	UGT8, NDST4	-	-	ARSJ, UGT8, NDST4	UGT8	UGT8
142	rs142622514	4	115480939	NDST4, UGT8	UGT8	UGT8, NDST4	-	-	UGT8, NDST4	UGT8	UGT8
143	rs11098258	4	115485684	NDST4, UGT8	UGT8	UGT8, NDST4	-	-	UGT8, NDST4	UGT8	UGT8
144	rs116783422	4	115494785	NDST4, UGT8	UGT8	UGT8, NDST4	-	-	UGT8, NDST4	UGT8	UGT8
145	rs11731984	4	115585029	NDST4, UGT8	UGT8	UGT8, NDST4	-	-	UGT8, NDST4	UGT8	UGT8
146	rs13140258	4	115646438	NDST4, UGT8	UGT8	UGT8, NDST4	-	-	UGT8, NDST4	UGT8	UGT8
147	rs6533817	4	115665320	NDST4, UGT8	UGT8	UGT8, NDST4	-	-	UGT8, NDST4	UGT8	UGT8
148	rs533384483	4	127515410	-	-	-	-	-	-	-	-
149	rs1014773	4	127675927	-	-	-	-	-	-	-	-
150	rs146249954	4	130613311	-	-	-	-	-	-	-	-
151	rs146128668	4	131186360	-	-	-	-	-	-	-	-
152	rs192054497	4	137696350	-	-	-	-	-	-	-	-
153	rs13118853	4	138182448	PCDH18	-	-	-	-	-	-	-
154	rs67481496	4	159622910	C4orf45, C4orf46, ETFDH, FNIP2, PPID, RAPGEF2, RXFP1, TMEM144	-	-	-	ETFDH	ETFDH	-	-
155	rs17843902	4	159641148	C4orf45, C4orf46, ETFDH, FNIP2, PPID, RAPGEF2, RXFP1, TMEM144	-	-	-	ETFDH	ETFDH	-	-
156	rs190206602	4	165320368	APELA, MARCHF1, SMIM31	-	-	-	-	-	-	-
157	rs140958462	4	166601376	CPE, KLHL2, MSMO1, TLL1, TMEM192	MSMO1, CPE	MSMO1	-	-	MSMO1	MSMO1	MSMO1
158	rs143105502	4	174530842	GALNT7, HAND2, HMGB2, SAP30, SCRG1	GALNT7	GALNT7	-	-	-	-	-
159	4:180268780_C_T	4	180268780	-	-	-	-	-	-	-	-
160	rs17068064	4	180655607	-	-	-	-	-	-	-	-
161	rs4862429	4	185769840	ACSL1, CASP3, CENPU, CFAP97, HELT, IRF2, PRIMPOL, SLC25A4, SNX25	ACSL1	ACSL1	SLC25A4	SLC25A4	ACSL1, SLC25A4	ACSL1	ACSL1
162	rs6552832	4	185773413	ACSL1, CASP3, CENPU, CFAP97, HELT, IRF2, PRIMPOL, SLC25A4, SNX25	ACSL1	ACSL1	SLC25A4	SLC25A4	ACSL1, SLC25A4	ACSL1	ACSL1
163	rs116573215	5	1647963	CLPTM1L, IRX4, LPCAT1, MRPL36, NDUFS6, SLC6A3, SLC6A18, SLC6A19, TERT	SLC6A3, NDUFS6	LPCAT1, NDUFS6	-	SLC6A19, SLC6A18, NDUFS6	LPCAT1, NDUFS6	LPCAT1	LPCAT1
164	rs184431981	5	4483712	-	-	-	-	-	-	-	-
165	rs36027106	5	11733221	CTNND2	-	-	-	-	-	-	-
166	rs572451713	5	15693919	FBXL7, MARCHF11	-	-	-	-	-	-	-
167	rs572274934	5	17030165	BASP1, H3Y2, MYO10, RETREG1	-	-	-	-	-	-	-
168	rs189695540	5	20454607	CDH18	-	-	-	-	-	-	-
169	rs140709890	5	29348400	-	-	-	-	-	-	-	-
170	rs35371154	5	29524893	-	-	-	-	-	-	-	-
171	rs6895193	5	35179593	AGXT2, BRIX1, DNAJC21, PRLR, RAD1, RAI14, SPEF2, TTC23L	AGXT2	AGXT2	-	-	AGXT2	-	-
172	rs72755130	5	59844983	DEPDC1B, ELOVL7, ERCC8, NDUFAF2, PDE4D	PDE4D, NDUFAF2	-	ERCC8	NDUFAF2	ELOVL7, NDUFAF2	ELOVL7	ELOVL7
173	rs152341	5	59845963	DEPDC1B, ELOVL7, ERCC8, NDUFAF2, PDE4D	PDE4D, NDUFAF2	-	ERCC8	NDUFAF2	ELOVL7, NDUFAF2	ELOVL7	ELOVL7
174	rs115111133	5	59959039	DEPDC1B, ELOVL7, ERCC8, NDUFAF2, PDE4D, SMIM15	PDE4D, NDUFAF2	-	ERCC8	NDUFAF2	ELOVL7, NDUFAF2	ELOVL7	ELOVL7
175	rs140950438	5	59983635	DEPDC1B, ELOVL7, ERCC8, NDUFAF2, PDE4D, SMIM15	PDE4D, NDUFAF2	-	ERCC8	NDUFAF2	ELOVL7, NDUFAF2	ELOVL7	ELOVL7
176	rs1456743	5	60007421	DEPDC1B, ELOVL7, ERCC8, NDUFAF2, PDE4D, SMIM15	PDE4D, NDUFAF2	-	ERCC8	NDUFAF2	ELOVL7, NDUFAF2	ELOVL7	ELOVL7
177	rs4700396	5	60135121	DEPDC1B, ELOVL7, ERCC8, NDUFAF2, PDE4D, SMIM15, ZSWIM6	PDE4D, NDUFAF2	-	ERCC8	NDUFAF2	ELOVL7, NDUFAF2	ELOVL7	ELOVL7
178	rs12517192	5	60374045	DEPDC1B, ELOVL7, ERCC8, NDUFAF2, SMIM15, ZSWIM6	NDUFAF2	-	ERCC8	NDUFAF2	ELOVL7, NDUFAF2	ELOVL7	ELOVL7
179	rs71630093	5	60400321	DEPDC1B, ELOVL7, ERCC8, NDUFAF2, SMIM15, ZSWIM6	NDUFAF2	-	ERCC8	NDUFAF2	ELOVL7, NDUFAF2	ELOVL7	ELOVL7
180	rs190340023	5	66631321	CD180, MAST4	-	-	-	-	-	-	-
181	rs552575847	5	76842088	AGGF1, AP3B1, OTP, PDE8B, TBCA, WDR41, ZBED3	PDE8B	-	AP3B1	-	-	-	-
182	rs56383971	5	79223774	CMYA5, HOMER1, MTX3, SERINC5, SPZ1, TENT2, THBS4, ZFYVE16	SERINC5	-	-	-	SERINC5	-	-
183	rs575054086	5	99291766	-	-	-	-	-	-	-	-
184	rs552490394	5	117376467	-	-	-	-	-	-	-	-
185	rs571326882	5	122613842	CEP120, CSNK1G3, PPIC, PRDM6, SNX2, SNX24	-	-	-	-	-	-	-
186	rs182768672	5	128319836	ADAMTS19, FBN2, ISOC1, SLC27A6	SLC27A6, ISOC1	-	-	-	-	SLC27A6	SLC27A6
187	rs145489548	5	129532496	ADAMTS19, CHSY3, MINAR2	-	CHSY3	-	-	CHSY3	-	-
188	rs184127512	5	130607308	CDC42SE2, FNIP1, HINT1, LYRM7, RAPGEF6	-	-	-	LYRM7	-	-	-
189	rs270615	5	131641573	ACSL6, CCNI2, CSF2, IL3, IL4, IL5, IL13, IRF1, KIF3A, MEIKIN, P4HA2, PDLIM4, RAD50, SEPTIN8, SLC22A4, SLC22A5	ACSL6, SLC22A4, SLC22A5, IL4	ACSL6, P4HA2	IRF1, IL4	SLC22A5	ACSL6	ACSL6, SLC22A4, SLC22A5	ACSL6
190	rs270608	5	131648406	ACSL6, CCNI2, CSF2, IL3, IL4, IL5, IL13, IRF1, KIF3A, MEIKIN, P4HA2, PDLIM4, RAD50, SEPTIN8, SLC22A4, SLC22A5	ACSL6, SLC22A4, SLC22A5, IL4	ACSL6, P4HA2	IRF1, IL4	SLC22A5	ACSL6	ACSL6, SLC22A4, SLC22A5	ACSL6
191	rs11739484	5	131656760	ACSL6, CCNI2, CSF2, IL3, IL4, IL5, IL13, IRF1, KIF3A, MEIKIN, P4HA2, PDLIM4, RAD50, SEPTIN8, SLC22A4, SLC22A5, SOWAHA	ACSL6, SLC22A4, SLC22A5, IL4	ACSL6, P4HA2	IRF1, IL4	SLC22A5	ACSL6	ACSL6, SLC22A4, SLC22A5	ACSL6
192	rs191860149	5	131704047	ACSL6, CCNI2, CSF2, GDF9, IL3, IL4, IL5, IL13, IRF1, KIF3A, MEIKIN, P4HA2, PDLIM4, RAD50, SEPTIN8, SHROOM1, SLC22A4, SLC22A5, SOWAHA, UQCRQ	ACSL6, SLC22A4, SLC22A5, IL4	ACSL6, P4HA2, UQCRQ	IRF1, IL4	SLC22A5, UQCRQ	ACSL6, UQCRQ	ACSL6, SLC22A4, SLC22A5	ACSL6
193	rs528322317	5	156942276	ADAM19, C5orf52, CLINT1, CYFIP2, FAM71B, FNDC9, HAVCR1, HAVCR2, ITK, LSM11, MED7, NIPAL4, SOX30, THG1L	LSM11	-	-	-	MED7	-	-
194	rs114345370	5	160985347	GABRA1, GABRA6, GABRB2	-	-	-	-	-	-	-
195	rs189608633	5	161506656	GABRA1, GABRA6, GABRG2	-	-	-	-	-	-	-
196	rs141220141	5	162033501	GABRG2	-	-	-	-	-	-	-
197	rs6885410	5	176740996	B4GALT7, DBN1, DDX41, DOK3, F12, FAM153A, FAM193B, FGFR4, GRK6, HK3, LMAN2, MXD3, NSD1, PDLIM7, PFN3, PRELID1, PRR7, RAB24, RGS14, SLC34A1, TMED9, UIMC1, UNC5A, ZNF346	HK3, FGFR4, SLC34A1, B4GALT7	HK3, B4GALT7	UIMC1	B4GALT7	HK3, B4GALT7	UIMC1, NSD1, GRK6, B4GALT7	-
198	rs62396157	5	178616401	ADAMTS2, C5orf60, CANX, CBY3, GRM6, HNRNPH1, RUFY1, ZFP2, ZNF354A, ZNF354B, ZNF354C, ZNF454, ZNF879	-	-	-	-	RUFY1	-	-
199	rs12214825	6	10933378	C6orf52, ELOVL2, ERVFRD-1, GCM2, GCNT2, MAK, NEDD9, PAK1IP1, SMIM13, SYCP2L, TMEM14B, TMEM14C	ELOVL2	GCNT2	-	-	ELOVL2	GCNT2, ELOVL2	ELOVL2
200	rs1150561	6	10963847	C6orf52, ELOVL2, ERVFRD-1, GCM2, GCNT2, MAK, NEDD9, PAK1IP1, SMIM13, SYCP2L, TMEM14B, TMEM14C	ELOVL2	GCNT2	-	-	ELOVL2	GCNT2, ELOVL2	ELOVL2
201	rs3945981	6	11011405	C6orf52, ELOVL2, ERVFRD-1, GCM2, GCNT2, MAK, NEDD9, PAK1IP1, SMIM13, SYCP2L, TMEM14B, TMEM14C	ELOVL2	GCNT2	-	-	ELOVL2	GCNT2, ELOVL2	ELOVL2
202	rs60376022	6	11027949	C6orf52, ELOVL2, ERVFRD-1, GCM2, GCNT2, MAK, NEDD9, PAK1IP1, SMIM13, SYCP2L, TMEM14B, TMEM14C	ELOVL2	GCNT2	-	-	ELOVL2	GCNT2, ELOVL2	ELOVL2
203	rs75088848	6	11079549	C6orf52, ELOVL2, ERVFRD-1, GCM2, GCNT2, MAK, NEDD9, PAK1IP1, SMIM13, SYCP2L, TMEM14B, TMEM14C, TMEM170B	ELOVL2	GCNT2	-	-	ELOVL2	GCNT2, ELOVL2	ELOVL2
204	rs185156066	6	12970056	GFOD1, PHACTR1, TBC1D7	-	-	-	-	-	-	-
205	rs142076920	6	15239795	DTNBP1, JARID2	-	-	-	-	-	-	-
206	rs145500159	6	16232493	ATXN1, GMPR, MYLIP	GMPR	-	-	-	MYLIP, GMPR	-	-
207	rs542893102	6	21495774	CDKAL1, SOX4	-	-	-	-	-	-	-
208	rs2523671	6	31437318	ABHD16A, AIF1, APOM, ATP6V1G2, BAG6, C2, C6orf15, C6orf47, CCHCR1, CDSN, CFB, CLIC1, CSNK2B, DDAH2, DDX39B, EHMT2, GPANK1, HCG22, HLA-B, HLA-C, HSPA1A, HSPA1B, HSPA1L, LSM2, LST1, LTA, LTB, LY6G5B, LY6G5C, LY6G6C, LY6G6D, LY6G6F, MCCD1, MICA, MICB, MPIG6B, MSH5, MUC21, MUC22, NCR3, NELFE, NEU1, NFKBIL1, POU5F1, PRRC2A, PSORS1C1, PSORS1C2, SAPCD1, SKIV2L, SLC44A4, TCF19, TNF, VARS1, VWA7, ZBTB12	TNF, APOM, DDAH2, CLIC1, HSPA1A, HSPA1B, NEU1	ATP6V1G2	ABHD16A, HSPA1A, HSPA1B, NEU1	NEU1	APOM, CSNK2B, DDAH2, NEU1, SLC44A4	APOM, NEU1	ABHD16A
209	rs805262	6	31628733	ABHD16A, AIF1, APOM, ATF6B, ATP6V1G2, BAG6, C2, C4A, C4B, C6orf47, CFB, CLIC1, CSNK2B, CYP21A2, DDAH2, DDX39B, DXO, EHMT2, FKBPL, GPANK1, HLA-B, HLA-C, HSPA1A, HSPA1B, HSPA1L, LSM2, LST1, LTA, LTB, LY6G5B, LY6G5C, LY6G6C, LY6G6D, LY6G6F, MCCD1, MICA, MICB, MPIG6B, MSH5, NCR3, NELFE, NEU1, NFKBIL1, POU5F1, PPT2, PRRC2A, PRRT1, SAPCD1, SKIV2L, SLC44A4, STK19, TCF19, TNF, TNXB, VARS1, VWA7, ZBTB12	TNF, APOM, DDAH2, CLIC1, HSPA1A, HSPA1B, NEU1, DXO, CYP21A2, TNXB	ATP6V1G2, CYP21A2, PPT2	ABHD16A, HSPA1A, HSPA1B, NEU1	NEU1	APOM, CSNK2B, DDAH2, NEU1, SLC44A4, CYP21A2, PPT2	APOM, NEU1, CYP21A2, PPT2	ABHD16A, CYP21A2
210	rs1061808	6	32136547	ABHD16A, AGER, AGPAT1, ATF6B, BTNL2, C2, C4A, C4B, CFB, CLIC1, CSNK2B, CYP21A2, DDAH2, DXO, EGFL8, EHMT2, FKBPL, GPSM3, HLA-DQA1, HLA-DQB1, HLA-DRA, HLA-DRB1, HLA-DRB5, HSPA1A, HSPA1B, HSPA1L, LSM2, LY6G5B, LY6G5C, LY6G6C, LY6G6D, LY6G6F, MPIG6B, MSH5, NELFE, NEU1, NOTCH4, PBX2, PPT2, PRRT1, RNF5, SAPCD1, SKIV2L, SLC44A4, STK19, TNXB, TSBP1, VARS1, VWA7, ZBTB12	DDAH2, CLIC1, HSPA1A, HSPA1B, NEU1, DXO, CYP21A2, TNXB, AGPAT1, AGER	CYP21A2, PPT2, AGPAT1	ABHD16A, HSPA1A, HSPA1B, NEU1	NEU1	CSNK2B, DDAH2, NEU1, SLC44A4, CYP21A2, PPT2, AGPAT1	NEU1, CYP21A2, PPT2, AGPAT1	ABHD16A, CYP21A2, AGPAT1
211	rs2760994	6	32574308	AGER, AGPAT1, ATF6B, BRD2, BTNL2, EGFL8, FKBPL, GPSM3, HLA-DMA, HLA-DMB, HLA-DOA, HLA-DOB, HLA-DPA1, HLA-DPB1, HLA-DQA1, HLA-DQA2, HLA-DQB1, HLA-DQB2, HLA-DRA, HLA-DRB1, HLA-DRB5, NOTCH4, PBX2, PPT2, PRRT1, PSMB8, PSMB9, RNF5, TAP1, TAP2, TNXB, TSBP1	TNXB, AGPAT1, AGER, PSMB8, PSMB9	PPT2, AGPAT1	HLA-DQB2, BRD2	-	PPT2, AGPAT1, PSMB8, PSMB9	PPT2, AGPAT1	AGPAT1
212	rs9271622	6	32591845	AGER, AGPAT1, ATF6B, BRD2, BTNL2, EGFL8, FKBPL, GPSM3, HLA-DMA, HLA-DMB, HLA-DOA, HLA-DOB, HLA-DPA1, HLA-DPB1, HLA-DQA1, HLA-DQA2, HLA-DQB1, HLA-DQB2, HLA-DRA, HLA-DRB1, HLA-DRB5, NOTCH4, PBX2, PPT2, PRRT1, PSMB8, PSMB9, RNF5, TAP1, TAP2, TSBP1	AGPAT1, AGER, PSMB8, PSMB9	PPT2, AGPAT1	HLA-DQB2, BRD2	-	PPT2, AGPAT1, PSMB8, PSMB9	PPT2, AGPAT1	AGPAT1
213	rs6689	6	32627700	AGER, AGPAT1, BRD2, BTNL2, EGFL8, GPSM3, HLA-DMA, HLA-DMB, HLA-DOA, HLA-DOB, HLA-DPA1, HLA-DPB1, HLA-DQA1, HLA-DQA2, HLA-DQB1, HLA-DQB2, HLA-DRA, HLA-DRB1, HLA-DRB5, NOTCH4, PBX2, PPT2, PSMB8, PSMB9, RNF5, TAP1, TAP2, TSBP1	AGPAT1, AGER, PSMB8, PSMB9	PPT2, AGPAT1	HLA-DQB2, BRD2	-	PPT2, AGPAT1, PSMB8, PSMB9	PPT2, AGPAT1	AGPAT1
214	rs9275874	6	32691568	BRD2, BTNL2, COL11A2, HLA-DMA, HLA-DMB, HLA-DOA, HLA-DOB, HLA-DPA1, HLA-DPB1, HLA-DQA1, HLA-DQA2, HLA-DQB1, HLA-DQB2, HLA-DRA, HLA-DRB1, HLA-DRB5, HSD17B8, NOTCH4, PSMB8, PSMB9, RING1, RXRB, SLC39A7, TAP1, TAP2, TSBP1	PSMB8, PSMB9, HSD17B8	HSD17B8	HLA-DQB2, BRD2, RXRB	-	PSMB8, PSMB9, HSD17B8	RXRB, HSD17B8	HSD17B8
215	rs549432952	6	39590690	DAAM2, KCNK5, KCNK16, KCNK17, KIF6, MOCS1	-	MOCS1	MOCS1	MOCS1	MOCS1	-	-
216	rs577961887	6	39721110	DAAM2, KCNK16, KCNK17, KIF6, MOCS1	-	MOCS1	MOCS1	MOCS1	MOCS1	-	-
217	rs7758684	6	46582156	ADGRF1, ADGRF5, ANKRD66, CYP39A1, ENPP4, ENPP5, MEP1A, PLA2G7, RCAN2, SLC25A27, TDRD6	ENPP5, CYP39A1, ADGRF5	PLA2G7	-	-	CYP39A1, SLC25A27	CYP39A1, PLA2G7	CYP39A1, PLA2G7
218	rs666240	6	46607708	ADGRF1, ADGRF5, ANKRD66, CYP39A1, ENPP4, ENPP5, MEP1A, PLA2G7, RCAN2, SLC25A27, TDRD6	ENPP5, CYP39A1, ADGRF5	PLA2G7	-	-	CYP39A1, SLC25A27	CYP39A1, PLA2G7	CYP39A1, PLA2G7
219	rs667078	6	46607889	ADGRF1, ADGRF5, ANKRD66, CYP39A1, ENPP4, ENPP5, MEP1A, PLA2G7, RCAN2, SLC25A27, TDRD6	ENPP5, CYP39A1, ADGRF5	PLA2G7	-	-	CYP39A1, SLC25A27	CYP39A1, PLA2G7	CYP39A1, PLA2G7
220	rs2503671	6	48223537	OPN5, PTCHD4	-	-	-	-	-	-	-
221	rs2753977	6	66119463	EYS	-	-	-	-	-	-	-
222	rs558715081	6	78599287	HTR1B, MEI4	-	-	-	-	-	-	-
223	rs72909515	6	84879653	CEP162, CYB5R4, MRAP2, RIPPLY2, SNAP91	CYB5R4, MRAP2	-	-	RIPPLY2	CYB5R4	-	-
224	rs182775295	6	89282572	CNR1, RNGTT	-	-	-	-	-	CNR1	-
225	rs540166908	6	90495902	ANKRD6, BACH2, CASP8AP2, GABRR2, GJA10, LYRM2, MDN1, RRAGD, UBE2J1	-	-	-	-	-	-	-
226	rs6906297	6	91660135	MAP3K7	-	-	-	-	-	-	-
227	rs192499602	6	94916400	-	-	-	-	-	-	-	-
228	rs6934800	6	101359618	ASCC3, GRIK2, SIM1	-	-	-	-	-	-	-
229	rs9391005	6	103875654	-	-	-	-	-	-	-	-
230	rs118096655	6	108957033	AFG1L, ARMC2, CEP57L1, FOXO3, NR2E1, OSTM1, SESN1, SNX3	FOXO3, SESN1	-	-	-	-	-	-
231	rs41288588	6	110713060	AMD1, CDC40, CDK19, DDO, GPR6, METTL24, SLC22A16, WASF1	DDO, AMD1	AMD1	-	-	DDO, CDK19, AMD1	GPR6, SLC22A16	-
232	rs10447426	6	110721750	AMD1, CDC40, CDK19, DDO, GPR6, METTL24, SLC22A16, WASF1	DDO, AMD1	AMD1	-	-	DDO, CDK19, AMD1	GPR6, SLC22A16	-
233	rs763563	6	110722246	AMD1, CDC40, CDK19, DDO, GPR6, METTL24, SLC22A16, WASF1	DDO, AMD1	AMD1	-	-	DDO, CDK19, AMD1	GPR6, SLC22A16	-
234	rs55762062	6	110734238	AMD1, CDC40, CDK19, DDO, GPR6, METTL24, SLC22A16, WASF1	DDO, AMD1	AMD1	-	-	DDO, CDK19, AMD1	GPR6, SLC22A16	-
235	rs9374176	6	110737247	AMD1, CDC40, CDK19, DDO, GPR6, METTL24, SLC22A16, WASF1	DDO, AMD1	AMD1	-	-	DDO, CDK19, AMD1	GPR6, SLC22A16	-
236	rs41288592	6	110746262	AMD1, CDC40, CDK19, DDO, GPR6, METTL24, SLC22A16, WASF1	DDO, AMD1	AMD1	-	-	DDO, CDK19, AMD1	GPR6, SLC22A16	-
237	rs76676412	6	110752337	AMD1, CDC40, CDK19, DDO, GPR6, METTL24, SLC22A16, WASF1	DDO, AMD1	AMD1	-	-	DDO, CDK19, AMD1	GPR6, SLC22A16	-
238	rs12210538	6	110760008	AMD1, CDC40, CDK19, DDO, GPR6, METTL24, SLC22A16, WASF1	DDO, AMD1	AMD1	-	-	DDO, CDK19, AMD1	GPR6, SLC22A16	-
239	rs34775212	6	110791146	AMD1, CDC40, CDK19, DDO, GPR6, GTF3C6, METTL24, SLC22A16, WASF1	DDO, AMD1	AMD1	-	-	DDO, CDK19, AMD1	GPR6, SLC22A16	-
240	rs2494528	6	110811213	AMD1, CDC40, CDK19, DDO, GTF3C6, METTL24, RPF2, SLC22A16, WASF1	DDO, AMD1	AMD1	-	-	DDO, CDK19, AMD1	SLC22A16	-
241	rs2520573	6	110843638	AMD1, CDC40, CDK19, DDO, GTF3C6, METTL24, RPF2, SLC22A16, WASF1	DDO, AMD1	AMD1	-	-	DDO, CDK19, AMD1	SLC22A16	-
242	rs74504511	6	110851823	AMD1, CDC40, CDK19, DDO, GTF3C6, METTL24, RPF2, SLC22A16, WASF1	DDO, AMD1	AMD1	-	-	DDO, CDK19, AMD1	SLC22A16	-
243	rs4464837	6	110887169	AMD1, CDC40, CDK19, DDO, GTF3C6, METTL24, RPF2, SLC22A16, WASF1	DDO, AMD1	AMD1	-	-	DDO, CDK19, AMD1	SLC22A16	-
244	rs12212058	6	110996883	AMD1, CDC40, CDK19, DDO, GTF3C6, METTL24, RPF2, SLC16A10, SLC22A16, WASF1	DDO, AMD1	AMD1	-	-	DDO, CDK19, AMD1	SLC22A16	-
245	rs2691192	6	111001076	AMD1, CDC40, CDK19, DDO, GTF3C6, METTL24, RPF2, SLC16A10, SLC22A16, WASF1	DDO, AMD1	AMD1	-	-	DDO, CDK19, AMD1	SLC22A16	-
246	rs184977105	6	113191917	-	-	-	-	-	-	-	-
247	rs761314712	6	120766117	-	-	-	-	-	-	-	-
248	rs185869690	6	133039072	MOXD1, RPS12, SLC18B1, STX7, TAAR1, TAAR2, TAAR5, TAAR6, TAAR8, TAAR9, VNN1, VNN2	VNN1, VNN2	-	-	-	VNN1, VNN2, RPS12	-	-
249	rs577247541	6	143952343	ADAT2, AIG1, FUCA2, LTV1, PEX3, PHACTR2, PLAGL1, SF3B5, ZC2HC1B	FUCA2	-	-	PEX3	-	-	AIG1
250	rs146203232	6	160521885	ACAT2, IGF2R, LPA, MAS1, MRPL18, PNLDC1, SLC22A1, SLC22A2, SLC22A3, SOD2, TCP1, WTAP	SOD2, ACAT2	ACAT2	SOD2	-	ACAT2, SLC22A1, SLC22A2, SLC22A3, LPA	ACAT2, LPA	ACAT2
251	rs144332322	6	162291774	PRKN	PRKN	-	-	-	-	-	-
252	rs142459376	6	165923824	C6orf118, PDE10A, SDIM1	-	-	PDE10A	-	-	-	-
253	rs147356495	6	166810921	MPC1, PDE10A, PRR18, RPS6KA2, SFT2D1, TBXT	-	-	PDE10A	MPC1	MPC1	-	-
254	rs142537357	6	168105208	AFDN, FRMD1, KIF25, TTLL2, UNC93A	-	-	-	-	-	-	-
255	rs62431982	7	1161049	ADAP1, C7orf50, COX19, CYP2W1, DNAAF5, GET4, GPER1, GPR146, INTS1, MAFK, MICALL2, PRKAR1B, PSMG3, SUN1, TMEM184A, UNCX, ZFAND2A	CYP2W1, GPER1	-	GPER1	-	PRKAR1B, COX19, CYP2W1	-	CYP2W1
256	rs142103239	7	3669237	SDK1	-	-	-	-	-	-	-
257	rs145336472	7	3763459	SDK1	-	-	-	-	-	-	-
258	rs367596044	7	5327418	ACTB, AP5Z1, FBXL18, FSCN1, MMD2, PAPOLB, RADIL, RBAK, RNF216, SLC29A4, TNRC18, WIPI2	-	-	-	AP5Z1	-	-	-
259	rs529630804	7	6384608	AIMP2, ANKRD61, C7orf26, CCZ1, CCZ1B, CYTH3, DAGLB, EIF2AK1, FAM220A, GRID2IP, KDELR2, OCM, PMS2, RAC1, RSPH10B, RSPH10B2, USP42, ZDHHC4, ZNF12, ZNF316, ZNF853	EIF2AK1, RAC1, DAGLB	-	RAC1	-	AIMP2	CYTH3, DAGLB	DAGLB
260	rs62452212	7	13880707	DGKB, ETV1	-	DGKB	-	-	-	DGKB	DGKB
261	rs7786817	7	15607614	AGMO, MEOX2	AGMO	-	-	-	AGMO	AGMO	AGMO
262	rs113395106	7	18841310	FERD3L, HDAC9, TWIST1	-	-	-	-	-	-	-
263	rs570248035	7	40644379	MPLKIP, SUGCT	-	-	-	SUGCT	-	-	-
264	rs41279633	7	44580876	AEBP1, CAMK2B, CCM2, DBNL, DDX56, GCK, H2AZ2, MYL7, MYO1G, NPC1L1, NUDCD3, OGDH, PGAM2, POLD2, POLM, PPIA, PURB, TMED4, YKT6, ZMIZ2	AEBP1, GCK, NPC1L1, OGDH	PGAM2, POLD2, GCK, OGDH	GCK	PGAM2, GCK, OGDH	PGAM2, GCK, NPC1L1, OGDH	NPC1L1	-
265	rs138134616	7	45163127	ADCY1, CCM2, H2AZ2, MYO1G, NACAD, OGDH, PPIA, PURB, RAMP3, TBRG4, ZMIZ2	OGDH	OGDH	ADCY1	OGDH	OGDH, ADCY1	-	-
266	rs191502385	7	46001265	ADCY1, IGFBP1, IGFBP3	IGFBP1, IGFBP3	-	ADCY1, IGFBP3	-	ADCY1	-	-
267	rs6973121	7	47152762	TNS3	-	-	-	-	-	-	-
268	rs61041164	7	48436261	ABCA13, C7orf57, HUS1, PKD1L1, SUN3, UPP1	UPP1	UPP1	UPP1	-	UPP1	-	-
269	rs76221386	7	48803546	ABCA13, CDC14C	-	-	-	-	-	-	-
270	rs148450734	7	73823393	CLIP2, EIF4H, ELN, GTF2IRD1, GTF2IRD2, LAT2, LIMK1, NCF1, RFC2, SPDYE12	NCF1	-	NCF1	-	-	NCF1	-
271	rs142078514	7	79104854	MAGI2	-	-	-	-	-	-	-
272	rs192044621	7	89879653	CDK14, CFAP69, CLDN12, GTPBP10, STEAP1, STEAP2	-	-	-	-	-	-	-
273	rs76847410	7	90606411	CDK14, CLDN12, FZD1	-	-	-	-	-	-	-
274	rs147939026	7	94763811	ASB4, PDK4, PEG10, PON1, PON2, PON3, PPP1R9A, SGCE	PON1, PDK4	PON1, PON3, PON2	PON1, PON2	-	PON1, PON3, PON2, PDK4	PON1, PON3, PDK4	-
275	rs190028547	7	118367209	ANKRD7	-	-	-	-	-	-	-
276	rs149331690	7	122856164	ASB15, CADPS2, IQUB, LMOD2, NDUFA5, SLC13A1, TAS2R16, WASL	-	NDUFA5	SLC13A1	-	NDUFA5, WASL	-	-
277	rs7778682	7	127154042	ARF5, FSCN3, GCC1, GRM8, PAX4, SND1, ZNF800	-	-	-	-	-	-	-
278	rs145776747	7	131944476	PLXNA4	-	-	-	-	-	-	-
279	rs189705346	7	136154072	CHRM2, LUZP6, MTPN	MTPN	-	-	-	-	-	-
280	rs186925273	7	136318846	CHRM2	-	-	-	-	-	-	-
281	rs4726518	7	142046935	CLEC5A, MGAM, MGAM2, MTRNR2L6, OR9A4, PRSS1, PRSS58, TAS2R38	MGAM, MGAM2, PRSS1	MGAM, MGAM2	MGAM	-	MGAM, PRSS1	-	-
282	rs183246638	7	146227508	CNTNAP2	-	-	-	-	-	-	-
283	rs140632087	7	152701309	ACTR3B, XRCC2	-	-	-	-	-	-	-
284	rs534537052	8	1635120	ARHGEF10, CLN8, DLGAP2, KBTBD11, MYOM2	CLN8	-	-	CLN8	-	-	-
285	rs565357452	8	1760886	ARHGEF10, CLN8, DLGAP2, KBTBD11, MYOM2	CLN8	-	-	CLN8	-	-	-
286	rs4841132	8	9183596	ERI1, MFHAS1, PPP1R3B, TNKS	PPP1R3B	-	-	-	-	-	-
287	rs1421244	8	15605095	MSR1, TUSC3	-	TUSC3	-	-	-	MSR1	-
288	rs141706586	8	16791467	CNOT7, FGF20, MICU3, MSR1, MTMR7, VPS37A, ZDHHC2	ZDHHC2, CNOT7	MTMR7	-	-	MTMR7	MSR1, ZDHHC2	ZDHHC2
289	rs74790254	8	23385228	CHMP7, ENTPD4, LOXL2, NKX2-6, NKX3-1, R3HCC1, SLC25A37, STC1, TNFRSF10A, TNFRSF10B, TNFRSF10C, TNFRSF10D	-	-	-	-	ENTPD4, SLC25A37	-	-
290	rs141942321	8	36121083	UNC5D	-	-	-	-	-	-	-
291	rs535640733	8	41034695	ANK1, GINS4, GOLGA7, GPAT4, NKX6-3, SFRP1, ZMAT4	GPAT4	GPAT4	ANK1	-	GPAT4	GPAT4	GPAT4
292	rs7846314	8	61650831	CA8, CHD7, CLVS1, RAB2A	CA8	-	-	-	-	-	-
293	rs1873547	8	70724911	NCOA2, PRDM14, SLCO5A1, SULF1	SULF1, NCOA2	-	-	-	NCOA2	NCOA2	-
294	rs185940794	8	96427975	CFAP418, NDUFAF6, PLEKHF2, TP53INP1	-	-	-	NDUFAF6	NDUFAF6	-	-
295	rs547919212	8	96610856	CFAP418, NDUFAF6, PLEKHF2	-	-	-	NDUFAF6	NDUFAF6	-	-
296	rs186066631	8	103204415	KLF10, NCALD, ODF1, RRM2B, UBR5	RRM2B	RRM2B	-	RRM2B	RRM2B	UBR5	-
297	rs191850807	8	103601519	ATP6V1C1, AZIN1, KLF10, NCALD, ODF1, RRM2B, UBR5	RRM2B, AZIN1	RRM2B, ATP6V1C1	-	RRM2B	RRM2B, AZIN1	UBR5	-
298	rs2126581	8	107667731	ABRA, OXR1	-	-	-	-	-	-	-
299	rs12680550	8	120181974	CCN3, COLEC10, ENPP2, MAL2, TNFRSF11B	-	-	-	-	ENPP2	-	ENPP2
300	rs66614050	8	126480526	NSMCE2, SQLE, TRIB1, WASHC5, ZNF572	SQLE	SQLE	-	-	SQLE	SQLE	SQLE
301	rs190283675	8	130095086	-	-	-	-	-	-	-	-
302	rs753027727	8	141811120	AGO2, CHRAC1, DENND3, PTK2, SLC45A4, TRAPPC9	AGO2	-	-	-	-	-	-
303	rs192618664	8	146184688	ARHGAP39, C8orf33, C8orf82, COMMD5, CYHR1, FOXH1, GPT, KIFC2, LRRC14, LRRC24, MFSD3, PPP1R16A, RECQL4, RPL8, ZNF7, ZNF16, ZNF34, ZNF250, ZNF251, ZNF517	-	GPT	-	-	GPT, RPL8	-	-
304	rs139951179	9	1601856	SMARCA2	-	-	-	-	-	-	-
305	rs72703655	9	5361143	CD274, ERMP1, INSL4, INSL6, JAK2, PDCD1LG2, PLGRKT, RCL1, RIC1, RLN1, RLN2	-	-	JAK2	-	-	-	-
306	rs574148840	9	7234693	KDM4C	-	-	-	-	-	-	-
307	rs686030	9	15304782	CCDC171, FREM1, PSIP1, SNAPC3, TTC39B	-	-	-	-	-	-	-
308	rs571338828	9	15853317	C9orf92, CCDC171, PSIP1, SNAPC3	-	-	-	-	-	-	-
309	rs551367814	9	35676811	ARHGEF39, CA9, CCDC107, CCIN, CD72, CREB3, FAM166B, FAM221B, GBA2, GLIPR2, HINT2, HRCT1, MSMP, NPR2, OR2S2, OR13C7, OR13J1, RECK, RGP1, RUSC2, SIT1, SPAAR, SPAG8, TESK1, TLN1, TMEM8B, TPM2, UNC13B	CA9, GBA2	GBA2	GBA2, HINT2	-	CA9, GBA2	GBA2	GBA2
310	rs10814274	9	35734956	ARHGEF39, CA9, CCDC107, CCIN, CD72, CLTA, CREB3, FAM166B, FAM221B, GBA2, GLIPR2, GNE, HINT2, HRCT1, MSMP, NPR2, OR2S2, OR13C7, OR13J1, RECK, RGP1, RUSC2, SIT1, SPAAR, SPAG8, TESK1, TLN1, TMEM8B, TPM2, UNC13B	CA9, GBA2, GNE	GBA2, GNE	GBA2, HINT2	GNE	CA9, GBA2, CLTA	GBA2	GBA2
311	rs1570247	9	35749014	ARHGEF39, CA9, CCDC107, CCIN, CD72, CLTA, CREB3, FAM166B, FAM221B, GBA2, GLIPR2, GNE, HINT2, HRCT1, MSMP, NPR2, OR2S2, OR13C7, OR13J1, RECK, RGP1, RUSC2, SIT1, SPAAR, SPAG8, TESK1, TLN1, TMEM8B, TPM2, UNC13B	CA9, GBA2, GNE	GBA2, GNE	GBA2, HINT2	GNE	CA9, GBA2, CLTA	GBA2	GBA2
312	rs186936070	9	71717712	APBA1, FAM189A2, FXN, PABIR1, PIP5K1B, PRKACG, TJP2	PRKACG, FXN, TJP2	PIP5K1B	-	TJP2	PIP5K1B, PRKACG, FXN	PIP5K1B	-
313	rs142924700	9	81901327	TLE4	-	-	-	-	-	-	-
314	rs142057787	9	85903428	FRMD3, GKAP1, IDNK, RASEF, UBQLN1	-	IDNK	-	-	-	-	-
315	rs75505869	9	87322294	NTRK2, SLC28A3	-	-	-	-	-	-	-
316	rs773509	9	93958422	AUH, NFIL3, ROR2, SYK	-	AUH	-	AUH	AUH	AUH	-
317	rs192492439	9	94181059	AUH, NFIL3, ROR2	-	AUH	-	AUH	AUH	AUH	-
318	rs75431233	9	94781894	ASPN, CENPP, ECM2, IARS1, NOL8, OGN, OMD, ROR2, SPTLC1	SPTLC1	SPTLC1	-	SPTLC1	SPTLC1, IARS1, OGN, OMD	SPTLC1	-
319	rs577831756	9	96463787	BARX1, C9orf129, FAM120A, FAM120AOS, PHF2, PTPDC1, WNK2	-	-	-	-	-	-	-
320	rs3818689	9	107585016	ABCA1, NIPSNAP3A, NIPSNAP3B, OR13C2, OR13C3, OR13C4, OR13C5, OR13C8, OR13C9, OR13D1, OR13F1, SLC44A1	ABCA1	-	ABCA1	ABCA1	ABCA1, SLC44A1	ABCA1	ABCA1
321	rs35093463	9	107586238	ABCA1, NIPSNAP3A, NIPSNAP3B, OR13C2, OR13C3, OR13C4, OR13C5, OR13C8, OR13C9, OR13D1, OR13F1, SLC44A1	ABCA1	-	ABCA1	ABCA1	ABCA1, SLC44A1	ABCA1	ABCA1
322	rs28711442	9	114842032	DNAJC25, GNG10, HSDL2, KIAA1958, PTBP3, PTGR1, SHOC1, SUSD1, UGCG	PTGR1, UGCG	UGCG	-	-	PTGR1, GNG10, UGCG	PTGR1, UGCG, HSDL2	PTGR1, UGCG
323	rs10759726	9	117401193	AKNA, ATP6V1G1, COL27A1, ORM1, ORM2, TEX48, TEX53, TMEM268, TNC, TNFSF8, TNFSF15, WHRN	TNFSF15	ATP6V1G1	-	-	-	-	-
324	rs182453703	9	117511151	AKNA, ATP6V1G1, COL27A1, ORM1, ORM2, TEX48, TEX53, TMEM268, TNC, TNFSF8, TNFSF15, WHRN	TNFSF15	ATP6V1G1	-	-	-	-	-
325	rs559439065	9	131065002	AK1, BBLN, CERCAM, CIZ1, COQ4, DNM1, DPM2, DYNC2I2, ENG, FAM102A, FPGS, GLE1, GOLGA2, LCN2, NAIF1, ODF2, PIP5KL1, PKN3, PTGES2, SET, SLC25A25, SLC27A4, SPTAN1, ST6GALNAC4, ST6GALNAC6, SWI5, TBC1D13, TRUB2, URM1, ZDHHC12, ZER1	FPGS, AK1, ST6GALNAC6, ST6GALNAC4, DPM2, SLC25A25, SLC27A4	FPGS, AK1, ST6GALNAC6, ST6GALNAC4, PIP5KL1, DPM2, PTGES2	AK1, SLC25A25	DPM2, COQ4	FPGS, AK1, PTGES2	ST6GALNAC6, ST6GALNAC4, PIP5KL1, DPM2, PTGES2, COQ4, SLC27A4	ST6GALNAC6, PTGES2, SLC27A4
326	rs6597602	9	136023229	ABO, ADAMTS13, ADAMTSL2, AK8, CACFD1, CEL, DBH, DDX31, FAM163B, GBGT1, GFI1B, GTF3C4, GTF3C5, MED22, MYMK, OBP2B, RALGDS, REXO4, RPL7A, SLC2A6, SPACA9, STKLD1, SURF1, SURF2, SURF4, SURF6, TSC1	CEL, ADAMTS13	AK8, CEL, GBGT1, ABO, DBH	SURF1	SURF1, DBH	AK8, CEL, MED22, RPL7A, SURF1, DBH	CEL, GBGT1, ABO	CEL
327	rs35898523	9	136029645	ABO, ADAMTS13, ADAMTSL2, AK8, CACFD1, CEL, DBH, DDX31, FAM163B, GBGT1, GFI1B, GTF3C4, GTF3C5, MED22, MYMK, OBP2B, RALGDS, REXO4, RPL7A, SARDH, SLC2A6, SPACA9, STKLD1, SURF1, SURF2, SURF4, SURF6, TSC1	CEL, ADAMTS13	AK8, CEL, GBGT1, ABO, DBH, SARDH	SURF1	SURF1, DBH, SARDH	AK8, CEL, MED22, RPL7A, SURF1, DBH, SARDH	CEL, GBGT1, ABO	CEL
328	rs34907858	9	136031814	ABO, ADAMTS13, ADAMTSL2, AK8, CACFD1, CEL, DBH, DDX31, FAM163B, GBGT1, GFI1B, GTF3C4, GTF3C5, MED22, MYMK, OBP2B, RALGDS, REXO4, RPL7A, SARDH, SLC2A6, SPACA9, STKLD1, SURF1, SURF2, SURF4, SURF6, TSC1	CEL, ADAMTS13	AK8, CEL, GBGT1, ABO, DBH, SARDH	SURF1	SURF1, DBH, SARDH	AK8, CEL, MED22, RPL7A, SURF1, DBH, SARDH	CEL, GBGT1, ABO	CEL
329	rs635634	9	136155000	ABO, ADAMTS13, ADAMTSL2, AK8, CACFD1, CEL, DBH, FAM163B, GBGT1, GFI1B, GTF3C5, MED22, MYMK, OBP2B, RALGDS, REXO4, RPL7A, SARDH, SLC2A6, SPACA9, STKLD1, SURF1, SURF2, SURF4, SURF6, TSC1, VAV2	CEL, ADAMTS13	AK8, CEL, GBGT1, ABO, DBH, SARDH	SURF1, VAV2	SURF1, DBH, SARDH	AK8, CEL, MED22, RPL7A, SURF1, DBH, SARDH	CEL, GBGT1, ABO	CEL
330	rs564454140	9	138122824	C9orf116, COL5A1, FCN1, FCN2, GLT6D1, KCNT1, LCN1, LCN9, MRPS2, OBP2A, OLFM1, PAEP, PPP1R26, SOHLH1	GLT6D1	-	-	-	-	-	-
331	rs145729447	10	6486504	IL2RA, IL15RA, PFKFB3, PRKCQ, RBM17	PFKFB3	-	-	-	PFKFB3	PRKCQ	-
332	rs149011262	10	8638174	-	-	-	-	-	-	-	-
333	rs116935457	10	11416641	CELF2, ECHDC3, PROSER2, USP6NL	ECHDC3	-	-	-	-	ECHDC3	-
334	rs11015210	10	26955980	ABI1, ANKRD26, APBB1IP, GAD2, MASTL, MYO3A, PDSS1, YME1L1	-	GAD2	-	PDSS1	PDSS1	PDSS1	-
335	rs1780184	10	26992235	ABI1, ACBD5, ANKRD26, APBB1IP, GAD2, MASTL, MYO3A, PDSS1, YME1L1	-	GAD2	-	PDSS1	PDSS1, ACBD5	PDSS1, ACBD5	-
336	rs530565004	10	37960675	ANKRD30A, MTRNR2L7, ZNF25, ZNF33A, ZNF37A, ZNF248	-	-	-	-	-	-	-
337	rs71494802	10	46005624	AGAP4, ALOX5, MARCHF8, OR13A1, WASHC2C, ZFAND4	ALOX5	ALOX5	-	-	ALOX5	ALOX5	ALOX5
338	rs12776336	10	46063911	AGAP4, ALOX5, MARCHF8, OR13A1, PTPN20, WASHC2C, ZFAND4	ALOX5	ALOX5	-	-	ALOX5	ALOX5	ALOX5
339	rs548680860	10	57245160	MTRNR2L5, PCDH15	-	-	-	-	-	-	-
340	rs1171616	10	61468589	ANK3, CCDC6, FAM13C, MRLN, PHYHIPL, SLC16A9	SLC16A9	-	MRLN	-	-	-	-
341	rs6479877	10	64878118	ADO, EGR2, JMJD1C, NRBF2, REEP3, ZNF365	-	ADO	-	-	ADO	-	-
342	rs112400204	10	77930508	LRMDA	-	-	-	-	-	-	-
343	rs1907334	10	78146986	KCNMA1, LRMDA	-	-	-	-	-	-	-
344	rs489173	10	85579455	C10orf99, CDHR1, GHITM, LRIT1, LRIT2, RGR	-	-	-	-	-	-	-
345	rs150337501	10	93919127	BTAF1, CPEB3, FGFBP3, IDE, KIF11, MARCHF5, TNKS2	IDE	-	-	-	-	-	-
346	rs603424	10	102075479	ABCC2, BLOC1S2, CHUK, CPN1, CWF19L1, DNMBP, ERLIN1, HIF1AN, NDUFB8, PAX2, PKD2L1, SCD, SEC31B, WNT8B	CPN1, ERLIN1, PAX2	NDUFB8	SCD, HIF1AN	-	SCD, NDUFB8	ERLIN1, SCD	ABCC2, SCD
347	rs683854	10	102099093	ABCC2, BLOC1S2, CHUK, CPN1, CWF19L1, DNMBP, ERLIN1, HIF1AN, NDUFB8, PAX2, PKD2L1, SCD, SEC31B, WNT8B	CPN1, ERLIN1, PAX2	NDUFB8	SCD, HIF1AN	-	SCD, NDUFB8	ERLIN1, SCD	ABCC2, SCD
348	rs115043539	10	102214579	BLOC1S2, CHUK, CPN1, CWF19L1, DNMBP, ERLIN1, HIF1AN, NDUFB8, PAX2, PKD2L1, SCD, SEC31B, SLF2, WNT8B	CPN1, ERLIN1, PAX2	NDUFB8	SCD, HIF1AN	-	SCD, NDUFB8	ERLIN1, SCD	SCD
349	rs552101242	10	103005552	BTRC, DPCD, FBXW4, KAZALD1, LBX1, LZTS2, MRPL43, PAX2, PDZD7, POLL, SEMA4G, SFXN3, SLF2, TLX1, TWNK	PAX2	-	TWNK, POLL	TWNK	-	-	-
350	rs2286779	10	118394551	C10orf82, CCDC172, ENO4, GFRA1, HSPA12A, PNLIP, PNLIPRP1, PNLIPRP3, SHTN1, VAX1	PNLIP, PNLIPRP1, PNLIPRP2	PNLIPRP3, PNLIP, PNLIPRP1, PNLIPRP2	-	PNLIP	PNLIPRP3, PNLIP, PNLIPRP1, PNLIPRP2	PNLIP, PNLIPRP1, PNLIPRP2	PNLIP, PNLIPRP2
351	rs565978721	10	120282011	CACUL1, FAM204A, PRLHR, RAB11FIP2	PRLHR	-	-	-	-	-	-
352	rs12258488	10	122221312	PLPP4, WDR11	PLPP4	-	-	-	-	PLPP4	PLPP4
353	rs533915016	11	422107	ANO9, B4GALNT4, BET1L, CD151, CDHR5, CEND1, CHID1, CRACR2B, DEAF1, DRD4, EPS8L2, GATD1, HRAS, IFITM1, IFITM2, IFITM3, IFITM5, IRF7, LMNTD2, LRRC56, NLRP6, ODF3, PGGHG, PHRF1, PIDD1, PKP3, PNPLA2, POLR2L, PSMD13, PTDSS2, RASSF7, RIC8A, RNH1, RPLP2, SCGB1C1, SCT, SIGIRR, SIRT3, SLC25A22, TALDO1, TMEM80, TSPAN4	PSMD13, PGGHG, HRAS, DRD4, TALDO1, CHID1	B4GALNT4, PTDSS2, TALDO1, PNPLA2, POLR2L	SCT, TALDO1, PNPLA2	TALDO1, SLC25A22, PNPLA2	PSMD13, PTDSS2, TALDO1, RPLP2, PNPLA2	PTDSS2, PNPLA2	PTDSS2, PNPLA2
354	rs193119485	11	4944584	HBB, HBD, HBE1, HBG1, HBG2, MMP26, OR51A2, OR51A4, OR51A7, OR51B2, OR51B4, OR51B5, OR51B6, OR51D1, OR51E1, OR51E2, OR51F1, OR51F2, OR51G1, OR51G2, OR51H1, OR51J1, OR51L1, OR51M1, OR51Q1, OR51S1, OR51T1, OR51V1, OR52A1, OR52A5, OR52E1, OR52E2, OR52I1, OR52I2, OR52J3, OR52K1, OR52K2, OR52M1, OR52R1, OR52Z1, TRIM68	-	-	-	-	HBB	-	-
355	rs553833286	11	17480024	ABCC8, KCNC1, KCNJ11, MYOD1, NCR3LG1, NUCB2, OTOG, PIK3C2A, PLEKHA7, RPS13, SERGEF, USH1C	NUCB2, KCNJ11, OTOG	PIK3C2A	KCNJ11	-	RPS13, PIK3C2A, KCNJ11, ABCC8	PIK3C2A	PIK3C2A
356	rs2625290	11	19993339	DBX1, HTATIP2, NAV2, PRMT3	-	-	-	-	-	PRMT3	-
357	rs770667454	11	37899849	-	-	-	-	-	-	-	-
358	rs189148721	11	41651494	LRRC4C	-	-	-	-	-	-	-
359	rs113191943	11	59421556	CBLIF, DTX4, FAM111A, MPEG1, MRPL16, MS4A2, MS4A3, OOSP1, OOSP2, OOSP4B, OR4D6, OR4D9, OR4D10, OR4D11, OR5A1, OR5A2, OR5AN1, OR10V1, OSBP, PATL1, STX3, TCN1	CBLIF, TCN1	-	-	CBLIF	OSBP, CBLIF, TCN1	OSBP	-
360	rs11230741	11	61351107	BEST1, CD5, CPSF7, CYB561A3, DAGLA, DDB1, FADS1, FADS2, FADS3, FEN1, FTH1, LRRC10B, MYRF, PGA3, PGA4, PGA5, PPP1R32, RAB3IL1, SDHAF2, SYT7, TKFC, TMEM138, TMEM216, TMEM258, VPS37C, VWCE	PGA3, PGA4, PGA5, TKFC, DAGLA, FADS2, FADS1	TKFC	FEN1	-	TKFC, FADS2, FADS1	TKFC, DAGLA, FADS2, FADS1, FADS3	DAGLA, FADS2, FADS1
361	rs35703574	11	61439682	BEST1, CPSF7, CYB561A3, DAGLA, DDB1, FADS1, FADS2, FADS3, FEN1, FTH1, INCENP, LRRC10B, MYRF, PGA3, PGA4, PGA5, PPP1R32, RAB3IL1, SDHAF2, SYT7, TKFC, TMEM138, TMEM216, TMEM258, VWCE	PGA3, PGA4, PGA5, TKFC, DAGLA, FADS2, FADS1	TKFC	FEN1	-	TKFC, FADS2, FADS1	TKFC, DAGLA, FADS2, FADS1, FADS3	DAGLA, FADS2, FADS1
362	rs198448	11	61500487	BEST1, CPSF7, CYB561A3, DAGLA, DDB1, FADS1, FADS2, FADS3, FEN1, FTH1, INCENP, LRRC10B, MYRF, PGA4, PGA5, PPP1R32, RAB3IL1, SCGB1D1, SCGB2A1, SDHAF2, SYT7, TKFC, TMEM138, TMEM216, TMEM258, VWCE	PGA4, PGA5, TKFC, DAGLA, FADS2, FADS1	TKFC	FEN1	-	TKFC, FADS2, FADS1	TKFC, DAGLA, FADS2, FADS1, FADS3	DAGLA, FADS2, FADS1
363	rs556261560	11	61515326	BEST1, CPSF7, CYB561A3, DAGLA, DDB1, FADS1, FADS2, FADS3, FEN1, FTH1, INCENP, LRRC10B, MYRF, PGA4, PGA5, PPP1R32, RAB3IL1, SCGB1D1, SCGB1D2, SCGB2A1, SDHAF2, SYT7, TKFC, TMEM138, TMEM216, TMEM258, VWCE	PGA4, PGA5, TKFC, DAGLA, FADS2, FADS1	TKFC	FEN1	-	TKFC, FADS2, FADS1	TKFC, DAGLA, FADS2, FADS1, FADS3	DAGLA, FADS2, FADS1
364	rs198462	11	61524119	BEST1, CPSF7, CYB561A3, DAGLA, DDB1, FADS1, FADS2, FADS3, FEN1, FTH1, INCENP, LRRC10B, MYRF, PPP1R32, RAB3IL1, SCGB1D1, SCGB1D2, SCGB2A1, SDHAF2, SYT7, TKFC, TMEM138, TMEM216, TMEM258, VWCE	TKFC, DAGLA, FADS2, FADS1	TKFC	FEN1	-	TKFC, FADS2, FADS1	TKFC, DAGLA, FADS2, FADS1, FADS3	DAGLA, FADS2, FADS1
365	rs198461	11	61524366	BEST1, CPSF7, CYB561A3, DAGLA, DDB1, FADS1, FADS2, FADS3, FEN1, FTH1, INCENP, LRRC10B, MYRF, PPP1R32, RAB3IL1, SCGB1D1, SCGB1D2, SCGB2A1, SDHAF2, SYT7, TKFC, TMEM138, TMEM216, TMEM258, VWCE	TKFC, DAGLA, FADS2, FADS1	TKFC	FEN1	-	TKFC, FADS2, FADS1	TKFC, DAGLA, FADS2, FADS1, FADS3	DAGLA, FADS2, FADS1
366	rs572537530	11	61529656	BEST1, CPSF7, CYB561A3, DAGLA, DDB1, FADS1, FADS2, FADS3, FEN1, FTH1, INCENP, LRRC10B, MYRF, PPP1R32, RAB3IL1, SCGB1D1, SCGB1D2, SCGB2A1, SDHAF2, SYT7, TKFC, TMEM138, TMEM216, TMEM258, VWCE	TKFC, DAGLA, FADS2, FADS1	TKFC	FEN1	-	TKFC, FADS2, FADS1	TKFC, DAGLA, FADS2, FADS1, FADS3	DAGLA, FADS2, FADS1
367	rs61896137	11	61530500	BEST1, CPSF7, CYB561A3, DAGLA, DDB1, FADS1, FADS2, FADS3, FEN1, FTH1, INCENP, LRRC10B, MYRF, PPP1R32, RAB3IL1, SCGB1D1, SCGB1D2, SCGB2A1, SDHAF2, SYT7, TKFC, TMEM138, TMEM216, TMEM258, VWCE	TKFC, DAGLA, FADS2, FADS1	TKFC	FEN1	-	TKFC, FADS2, FADS1	TKFC, DAGLA, FADS2, FADS1, FADS3	DAGLA, FADS2, FADS1
368	rs117301449	11	61548004	BEST1, CPSF7, CYB561A3, DAGLA, DDB1, FADS1, FADS2, FADS3, FEN1, FTH1, INCENP, LRRC10B, MYRF, PPP1R32, RAB3IL1, SCGB1D1, SCGB1D2, SCGB2A1, SCGB2A2, SDHAF2, SYT7, TKFC, TMEM138, TMEM216, TMEM258, VWCE	TKFC, DAGLA, FADS2, FADS1	TKFC	FEN1	-	TKFC, FADS2, FADS1	TKFC, DAGLA, FADS2, FADS1, FADS3	DAGLA, FADS2, FADS1
369	rs174533	11	61549025	BEST1, CPSF7, CYB561A3, DAGLA, DDB1, FADS1, FADS2, FADS3, FEN1, FTH1, INCENP, LRRC10B, MYRF, PPP1R32, RAB3IL1, SCGB1D1, SCGB1D2, SCGB2A1, SCGB2A2, SDHAF2, SYT7, TKFC, TMEM138, TMEM216, TMEM258, VWCE	TKFC, DAGLA, FADS2, FADS1	TKFC	FEN1	-	TKFC, FADS2, FADS1	TKFC, DAGLA, FADS2, FADS1, FADS3	DAGLA, FADS2, FADS1
370	rs148999057	11	61552108	BEST1, CPSF7, CYB561A3, DAGLA, DDB1, FADS1, FADS2, FADS3, FEN1, FTH1, INCENP, LRRC10B, MYRF, PPP1R32, RAB3IL1, SCGB1D1, SCGB1D2, SCGB2A1, SCGB2A2, SDHAF2, SYT7, TKFC, TMEM138, TMEM216, TMEM258, VWCE	TKFC, DAGLA, FADS2, FADS1	TKFC	FEN1	-	TKFC, FADS2, FADS1	TKFC, DAGLA, FADS2, FADS1, FADS3	DAGLA, FADS2, FADS1
371	rs117110139	11	61557422	BEST1, CPSF7, CYB561A3, DAGLA, DDB1, FADS1, FADS2, FADS3, FEN1, FTH1, INCENP, LRRC10B, MYRF, PPP1R32, RAB3IL1, SCGB1D1, SCGB1D2, SCGB2A1, SCGB2A2, SDHAF2, SYT7, TKFC, TMEM138, TMEM216, TMEM258, VWCE	TKFC, DAGLA, FADS2, FADS1	TKFC	FEN1	-	TKFC, FADS2, FADS1	TKFC, DAGLA, FADS2, FADS1, FADS3	DAGLA, FADS2, FADS1
372	rs740006	11	61557868	BEST1, CPSF7, CYB561A3, DAGLA, DDB1, FADS1, FADS2, FADS3, FEN1, FTH1, INCENP, LRRC10B, MYRF, PPP1R32, RAB3IL1, SCGB1D1, SCGB1D2, SCGB2A1, SCGB2A2, SDHAF2, SYT7, TKFC, TMEM138, TMEM216, TMEM258, VWCE	TKFC, DAGLA, FADS2, FADS1	TKFC	FEN1	-	TKFC, FADS2, FADS1	TKFC, DAGLA, FADS2, FADS1, FADS3	DAGLA, FADS2, FADS1
373	rs695867	11	61561288	BEST1, CPSF7, CYB561A3, DAGLA, DDB1, FADS1, FADS2, FADS3, FEN1, FTH1, INCENP, LRRC10B, MYRF, PPP1R32, RAB3IL1, SCGB1D1, SCGB1D2, SCGB2A1, SCGB2A2, SDHAF2, SYT7, TKFC, TMEM138, TMEM216, TMEM258, VWCE	TKFC, DAGLA, FADS2, FADS1	TKFC	FEN1	-	TKFC, FADS2, FADS1	TKFC, DAGLA, FADS2, FADS1, FADS3	DAGLA, FADS2, FADS1
374	rs75938339	11	61570073	BEST1, CPSF7, CYB561A3, DAGLA, DDB1, FADS1, FADS2, FADS3, FEN1, FTH1, INCENP, LRRC10B, MYRF, PPP1R32, RAB3IL1, SCGB1D1, SCGB1D2, SCGB1D4, SCGB2A1, SCGB2A2, SDHAF2, SYT7, TKFC, TMEM138, TMEM216, TMEM258	TKFC, DAGLA, FADS2, FADS1	TKFC	FEN1	-	TKFC, FADS2, FADS1	TKFC, DAGLA, FADS2, FADS1, FADS3	DAGLA, FADS2, FADS1
375	rs138012803	11	61579058	BEST1, CPSF7, CYB561A3, DAGLA, DDB1, FADS1, FADS2, FADS3, FEN1, FTH1, INCENP, LRRC10B, MYRF, PPP1R32, RAB3IL1, SCGB1D1, SCGB1D2, SCGB1D4, SCGB2A1, SCGB2A2, SDHAF2, SYT7, TKFC, TMEM138, TMEM216, TMEM258	TKFC, DAGLA, FADS2, FADS1	TKFC	FEN1	-	TKFC, FADS2, FADS1	TKFC, DAGLA, FADS2, FADS1, FADS3	DAGLA, FADS2, FADS1
376	rs7394579	11	61581450	BEST1, CPSF7, CYB561A3, DAGLA, DDB1, FADS1, FADS2, FADS3, FEN1, FTH1, INCENP, LRRC10B, MYRF, PPP1R32, RAB3IL1, SCGB1D1, SCGB1D2, SCGB1D4, SCGB2A1, SCGB2A2, SDHAF2, SYT7, TKFC, TMEM138, TMEM216, TMEM258	TKFC, DAGLA, FADS2, FADS1	TKFC	FEN1	-	TKFC, FADS2, FADS1	TKFC, DAGLA, FADS2, FADS1, FADS3	DAGLA, FADS2, FADS1
377	rs61897792	11	61586886	BEST1, CPSF7, CYB561A3, DAGLA, DDB1, FADS1, FADS2, FADS3, FEN1, FTH1, INCENP, LRRC10B, MYRF, PPP1R32, RAB3IL1, SCGB1D1, SCGB1D2, SCGB1D4, SCGB2A1, SCGB2A2, SDHAF2, SYT7, TKFC, TMEM138, TMEM216, TMEM258	TKFC, DAGLA, FADS2, FADS1	TKFC	FEN1	-	TKFC, FADS2, FADS1	TKFC, DAGLA, FADS2, FADS1, FADS3	DAGLA, FADS2, FADS1
378	rs174564	11	61588305	BEST1, CPSF7, CYB561A3, DAGLA, DDB1, FADS1, FADS2, FADS3, FEN1, FTH1, INCENP, LRRC10B, MYRF, PPP1R32, RAB3IL1, SCGB1D1, SCGB1D2, SCGB1D4, SCGB2A1, SCGB2A2, SDHAF2, SYT7, TKFC, TMEM138, TMEM216, TMEM258	TKFC, DAGLA, FADS2, FADS1	TKFC	FEN1	-	TKFC, FADS2, FADS1	TKFC, DAGLA, FADS2, FADS1, FADS3	DAGLA, FADS2, FADS1
379	rs188370817	11	61592488	BEST1, CPSF7, CYB561A3, DAGLA, DDB1, FADS1, FADS2, FADS3, FEN1, FTH1, INCENP, LRRC10B, MYRF, PPP1R32, RAB3IL1, SCGB1D1, SCGB1D2, SCGB1D4, SCGB2A1, SCGB2A2, SDHAF2, SYT7, TKFC, TMEM138, TMEM216, TMEM258	TKFC, DAGLA, FADS2, FADS1	TKFC	FEN1	-	TKFC, FADS2, FADS1	TKFC, DAGLA, FADS2, FADS1, FADS3	DAGLA, FADS2, FADS1
380	rs174569	11	61594164	BEST1, CPSF7, CYB561A3, DAGLA, DDB1, FADS1, FADS2, FADS3, FEN1, FTH1, INCENP, LRRC10B, MYRF, PPP1R32, RAB3IL1, SCGB1D1, SCGB1D2, SCGB1D4, SCGB2A1, SCGB2A2, SDHAF2, SYT7, TKFC, TMEM138, TMEM216, TMEM258	TKFC, DAGLA, FADS2, FADS1	TKFC	FEN1	-	TKFC, FADS2, FADS1	TKFC, DAGLA, FADS2, FADS1, FADS3	DAGLA, FADS2, FADS1
381	rs139957766	11	61607047	ASRGL1, BEST1, CPSF7, CYB561A3, DAGLA, DDB1, FADS1, FADS2, FADS3, FEN1, FTH1, INCENP, LRRC10B, MYRF, PPP1R32, RAB3IL1, SCGB1D1, SCGB1D2, SCGB1D4, SCGB2A1, SCGB2A2, SDHAF2, SYT7, TKFC, TMEM138, TMEM216, TMEM258	TKFC, DAGLA, FADS2, FADS1	TKFC	FEN1	-	TKFC, FADS2, FADS1, ASRGL1	TKFC, DAGLA, FADS2, FADS1, FADS3	DAGLA, FADS2, FADS1
382	rs80349011	11	61607457	ASRGL1, BEST1, CPSF7, CYB561A3, DAGLA, DDB1, FADS1, FADS2, FADS3, FEN1, FTH1, INCENP, LRRC10B, MYRF, PPP1R32, RAB3IL1, SCGB1D1, SCGB1D2, SCGB1D4, SCGB2A1, SCGB2A2, SDHAF2, SYT7, TKFC, TMEM138, TMEM216, TMEM258	TKFC, DAGLA, FADS2, FADS1	TKFC	FEN1	-	TKFC, FADS2, FADS1, ASRGL1	TKFC, DAGLA, FADS2, FADS1, FADS3	DAGLA, FADS2, FADS1
383	rs117983270	11	61611710	ASRGL1, BEST1, CPSF7, CYB561A3, DAGLA, FADS1, FADS2, FADS3, FEN1, FTH1, INCENP, LRRC10B, MYRF, PPP1R32, RAB3IL1, SCGB1D1, SCGB1D2, SCGB1D4, SCGB2A1, SCGB2A2, SDHAF2, SYT7, TKFC, TMEM138, TMEM216, TMEM258	TKFC, DAGLA, FADS2, FADS1	TKFC	FEN1	-	TKFC, FADS2, FADS1, ASRGL1	TKFC, DAGLA, FADS2, FADS1, FADS3	DAGLA, FADS2, FADS1
384	rs73487492	11	61621611	ASRGL1, BEST1, CPSF7, CYB561A3, DAGLA, FADS1, FADS2, FADS3, FEN1, FTH1, INCENP, LRRC10B, MYRF, PPP1R32, RAB3IL1, SCGB1D1, SCGB1D2, SCGB1D4, SCGB2A1, SCGB2A2, SDHAF2, SYT7, TMEM138, TMEM216, TMEM258	DAGLA, FADS2, FADS1	-	FEN1	-	FADS2, FADS1, ASRGL1	DAGLA, FADS2, FADS1, FADS3	DAGLA, FADS2, FADS1
385	rs562172	11	61626167	ASRGL1, BEST1, CPSF7, CYB561A3, DAGLA, FADS1, FADS2, FADS3, FEN1, FTH1, INCENP, LRRC10B, MYRF, PPP1R32, RAB3IL1, SCGB1D1, SCGB1D2, SCGB1D4, SCGB2A1, SCGB2A2, SDHAF2, SYT7, TMEM138, TMEM216, TMEM258	DAGLA, FADS2, FADS1	-	FEN1	-	FADS2, FADS1, ASRGL1	DAGLA, FADS2, FADS1, FADS3	DAGLA, FADS2, FADS1
386	rs17764288	11	61633736	ASRGL1, BEST1, CPSF7, DAGLA, FADS1, FADS2, FADS3, FEN1, FTH1, INCENP, LRRC10B, MYRF, PPP1R32, RAB3IL1, SCGB1D1, SCGB1D2, SCGB1D4, SCGB2A1, SCGB2A2, SDHAF2, SYT7, TMEM138, TMEM216, TMEM258	DAGLA, FADS2, FADS1	-	FEN1	-	FADS2, FADS1, ASRGL1	DAGLA, FADS2, FADS1, FADS3	DAGLA, FADS2, FADS1
387	rs11539526	11	61633770	ASRGL1, BEST1, CPSF7, DAGLA, FADS1, FADS2, FADS3, FEN1, FTH1, INCENP, LRRC10B, MYRF, PPP1R32, RAB3IL1, SCGB1D1, SCGB1D2, SCGB1D4, SCGB2A1, SCGB2A2, SDHAF2, SYT7, TMEM138, TMEM216, TMEM258	DAGLA, FADS2, FADS1	-	FEN1	-	FADS2, FADS1, ASRGL1	DAGLA, FADS2, FADS1, FADS3	DAGLA, FADS2, FADS1
388	rs7118175	11	61639358	ASRGL1, BEST1, CPSF7, DAGLA, FADS1, FADS2, FADS3, FEN1, FTH1, INCENP, LRRC10B, MYRF, PPP1R32, RAB3IL1, SCGB1D1, SCGB1D2, SCGB1D4, SCGB2A1, SCGB2A2, SDHAF2, SYT7, TMEM216, TMEM258	DAGLA, FADS2, FADS1	-	FEN1	-	FADS2, FADS1, ASRGL1	DAGLA, FADS2, FADS1, FADS3	DAGLA, FADS2, FADS1
389	rs7115739	11	61641717	ASRGL1, BEST1, CPSF7, DAGLA, FADS1, FADS2, FADS3, FEN1, FTH1, INCENP, LRRC10B, MYRF, PPP1R32, RAB3IL1, SCGB1D1, SCGB1D2, SCGB1D4, SCGB2A1, SCGB2A2, SDHAF2, SYT7, TMEM216, TMEM258	DAGLA, FADS2, FADS1	-	FEN1	-	FADS2, FADS1, ASRGL1	DAGLA, FADS2, FADS1, FADS3	DAGLA, FADS2, FADS1
390	rs174467	11	61662661	ASRGL1, BEST1, CPSF7, DAGLA, FADS1, FADS2, FADS3, FEN1, FTH1, INCENP, LRRC10B, MYRF, PPP1R32, RAB3IL1, SCGB1D1, SCGB1D2, SCGB1D4, SCGB2A1, SCGB2A2, SDHAF2, SYT7, TMEM216, TMEM258	DAGLA, FADS2, FADS1	-	FEN1	-	FADS2, FADS1, ASRGL1	DAGLA, FADS2, FADS1, FADS3	DAGLA, FADS2, FADS1
391	rs174480	11	61685790	ASRGL1, BEST1, CPSF7, DAGLA, FADS1, FADS2, FADS3, FEN1, FTH1, INCENP, LRRC10B, MYRF, PPP1R32, RAB3IL1, SCGB1A1, SCGB1D1, SCGB1D2, SCGB1D4, SCGB2A1, SCGB2A2, SDHAF2, SYT7, TMEM258	DAGLA, FADS2, FADS1	-	FEN1	-	FADS2, FADS1, ASRGL1	DAGLA, FADS2, FADS1, FADS3, SCGB1A1	DAGLA, FADS2, FADS1
392	rs2524292	11	61695146	ASRGL1, BEST1, CPSF7, DAGLA, FADS1, FADS2, FADS3, FEN1, FTH1, INCENP, LRRC10B, MYRF, PPP1R32, RAB3IL1, SCGB1A1, SCGB1D1, SCGB1D2, SCGB1D4, SCGB2A1, SCGB2A2, SDHAF2, SYT7, TMEM258	DAGLA, FADS2, FADS1	-	FEN1	-	FADS2, FADS1, ASRGL1	DAGLA, FADS2, FADS1, FADS3, SCGB1A1	DAGLA, FADS2, FADS1
393	rs2727261	11	61712131	AHNAK, ASRGL1, BEST1, DAGLA, FADS1, FADS2, FADS3, FEN1, FTH1, INCENP, LRRC10B, MYRF, PPP1R32, RAB3IL1, SCGB1A1, SCGB1D1, SCGB1D2, SCGB1D4, SCGB2A1, SCGB2A2, SDHAF2, SYT7, TMEM258	DAGLA, FADS2, FADS1	-	FEN1	-	FADS2, FADS1, ASRGL1	DAGLA, FADS2, FADS1, FADS3, SCGB1A1	DAGLA, FADS2, FADS1
394	rs2727260	11	61712242	AHNAK, ASRGL1, BEST1, DAGLA, FADS1, FADS2, FADS3, FEN1, FTH1, INCENP, LRRC10B, MYRF, PPP1R32, RAB3IL1, SCGB1A1, SCGB1D1, SCGB1D2, SCGB1D4, SCGB2A1, SCGB2A2, SDHAF2, SYT7, TMEM258	DAGLA, FADS2, FADS1	-	FEN1	-	FADS2, FADS1, ASRGL1	DAGLA, FADS2, FADS1, FADS3, SCGB1A1	DAGLA, FADS2, FADS1
395	rs1735379	11	61726396	AHNAK, ASRGL1, BEST1, DAGLA, FADS1, FADS2, FADS3, FEN1, FTH1, INCENP, LRRC10B, MYRF, PPP1R32, RAB3IL1, SCGB1A1, SCGB1D1, SCGB1D2, SCGB1D4, SCGB2A1, SCGB2A2, SYT7, TMEM258	DAGLA, FADS2, FADS1	-	FEN1	-	FADS2, FADS1, ASRGL1	DAGLA, FADS2, FADS1, FADS3, SCGB1A1	DAGLA, FADS2, FADS1
396	rs1800009	11	61730234	AHNAK, ASRGL1, BEST1, DAGLA, FADS1, FADS2, FADS3, FEN1, FTH1, INCENP, LRRC10B, MYRF, PPP1R32, RAB3IL1, SCGB1A1, SCGB1D1, SCGB1D2, SCGB1D4, SCGB2A1, SCGB2A2, SYT7, TMEM258	DAGLA, FADS2, FADS1	-	FEN1	-	FADS2, FADS1, ASRGL1	DAGLA, FADS2, FADS1, FADS3, SCGB1A1	DAGLA, FADS2, FADS1
397	rs17185413	11	61730553	AHNAK, ASRGL1, BEST1, DAGLA, FADS1, FADS2, FADS3, FEN1, FTH1, INCENP, LRRC10B, MYRF, PPP1R32, RAB3IL1, SCGB1A1, SCGB1D1, SCGB1D2, SCGB1D4, SCGB2A1, SCGB2A2, SYT7, TMEM258	DAGLA, FADS2, FADS1	-	FEN1	-	FADS2, FADS1, ASRGL1	DAGLA, FADS2, FADS1, FADS3, SCGB1A1	DAGLA, FADS2, FADS1
398	rs80343634	11	61753809	AHNAK, ASRGL1, BEST1, DAGLA, FADS1, FADS2, FADS3, FEN1, FTH1, INCENP, LRRC10B, MYRF, PPP1R32, RAB3IL1, SCGB1A1, SCGB1D1, SCGB1D2, SCGB1D4, SCGB2A1, SCGB2A2, SYT7, TMEM258	DAGLA, FADS2, FADS1	-	FEN1	-	FADS2, FADS1, ASRGL1	DAGLA, FADS2, FADS1, FADS3, SCGB1A1	DAGLA, FADS2, FADS1
399	rs191790331	11	61764082	AHNAK, ASRGL1, BEST1, DAGLA, FADS1, FADS2, FADS3, FEN1, FTH1, INCENP, LRRC10B, MYRF, RAB3IL1, SCGB1A1, SCGB1D1, SCGB1D2, SCGB1D4, SCGB2A1, SCGB2A2, SYT7, TMEM258	DAGLA, FADS2, FADS1	-	FEN1	-	FADS2, FADS1, ASRGL1	DAGLA, FADS2, FADS1, FADS3, SCGB1A1	DAGLA, FADS2, FADS1
400	rs259874	11	61811441	AHNAK, ASRGL1, BEST1, DAGLA, FADS1, FADS2, FADS3, FEN1, FTH1, INCENP, MYRF, RAB3IL1, SCGB1A1, SCGB1D1, SCGB1D2, SCGB1D4, SCGB2A1, SCGB2A2, SYT7, TMEM258	DAGLA, FADS2, FADS1	-	FEN1	-	FADS2, FADS1, ASRGL1	DAGLA, FADS2, FADS1, FADS3, SCGB1A1	DAGLA, FADS2, FADS1
401	rs387137	11	61830169	AHNAK, ASRGL1, BEST1, DAGLA, EEF1G, FADS1, FADS2, FADS3, FEN1, FTH1, INCENP, MYRF, RAB3IL1, SCGB1A1, SCGB1D1, SCGB1D2, SCGB1D4, SCGB2A1, SCGB2A2, SYT7, TMEM258	DAGLA, FADS2, FADS1, EEF1G	-	FEN1	-	FADS2, FADS1, ASRGL1	DAGLA, FADS2, FADS1, FADS3, SCGB1A1	DAGLA, FADS2, FADS1
402	rs76555356	11	66873960	AIP, ANKRD13D, C11orf80, C11orf86, CABP2, CABP4, CARNS1, CDK2AP2, CLCF1, CORO1B, GPR152, GRK2, GSTP1, KDM2A, LRFN4, PC, PITPNM1, POLD4, PPP1CA, PTPRCAP, RAD9A, RBM4, RBM4B, RBM14, RCE1, RHOD, RPS6KB2, SPTBN2, SSH3, SYT12, TBC1D10C, TMEM134	PC, PPP1CA, AIP, PITPNM1, GSTP1	PC, POLD4	RAD9A	PC	PC, PPP1CA, CARNS1, AIP, PITPNM1, GSTP1	RBM14, RCE1, PITPNM1	PITPNM1, GSTP1
403	rs551407138	11	74385107	CHRDL2, KCNE3, LIPT2, NEU3, OR2AT4, P4HA3, PGM2L1, POLD3, PPME1, RNF169, SLCO2B1, SPCS2, XRRA1	PGM2L1, LIPT2, NEU3	P4HA3, LIPT2, POLD3	PPME1	-	LIPT2, NEU3	LIPT2, NEU3	NEU3
404	rs559355	11	75451281	ARRB1, DGAT2, GDPD5, KLHL35, MAP6, MOGAT2, RPS3, SERPINH1, TPBGL, UVRAG, WNT11	GDPD5, MOGAT2, DGAT2	DGAT2	-	-	RPS3, GDPD5, MOGAT2, DGAT2	GDPD5, MOGAT2, DGAT2	MOGAT2, DGAT2
405	rs116941790	11	76069097	EMSY, GVQW3, LRRC32, THAP12, TSKU, UVRAG, WNT11	-	-	-	-	-	-	-
406	rs138483664	11	83576684	DLG2	DLG2	-	-	-	-	-	-
407	rs780557625	11	94770441	AMOTL1, CWC15, ENDOD1, FUT4, KDM4D, KDM4E, PIWIL4, SESN3	PIWIL4, FUT4	FUT4	-	-	-	FUT4	-
408	rs61902943	11	95342119	CEP57, ENDOD1, FAM76B, MAML2, MTMR2, SESN3	-	MTMR2	-	-	MTMR2	-	MTMR2
409	rs143857074	11	102843835	DCUN1D5, DYNC2H1, MMP1, MMP3, MMP7, MMP8, MMP10, MMP13, MMP20, MMP27	MMP1, MMP3, MMP13	-	-	-	-	-	-
410	rs192461366	11	112219555	ALG9, BCO2, C11orf1, C11orf52, CRYAB, DIXDC1, DLAT, FDXACB1, HSPB2, IL18, NKAPD1, PIH1D2, PLET1, PTS, SDHD, TEX12, TIMM8B	CRYAB, DLAT, BCO2, PTS	ALG9, DLAT, SDHD, PTS	-	ALG9, DLAT, SDHD, PTS	DLAT, SDHD, BCO2, PTS	DLAT, BCO2	-
411	rs530919346	11	116408029	APOA1, APOA4, APOA5, APOC3, BUD13, SIK3, ZPR1	APOA5, APOC3, APOA1	-	APOA1	APOA5, APOC3, APOA1	APOA5, APOA4, APOC3, APOA1	APOA5, APOA4, APOC3, APOA1	-
412	rs1268353	11	116639692	APOA1, APOA4, APOA5, APOC3, BUD13, PAFAH1B2, PCSK7, RNF214, SIDT2, SIK3, TAGLN, ZPR1	APOA5, APOC3, APOA1, PAFAH1B2	PAFAH1B2	APOA1	APOA5, APOC3, APOA1	APOA5, APOA4, APOC3, APOA1	APOA5, APOA4, APOC3, APOA1, PAFAH1B2	-
413	rs964184	11	116648917	APOA1, APOA4, APOA5, APOC3, BUD13, PAFAH1B2, PCSK7, RNF214, SIDT2, SIK3, TAGLN, ZPR1	APOA5, APOC3, APOA1, PAFAH1B2	PAFAH1B2	APOA1	APOA5, APOC3, APOA1	APOA5, APOA4, APOC3, APOA1	APOA5, APOA4, APOC3, APOA1, PAFAH1B2	-
414	rs530885291	11	117053959	APOA1, APOA4, APOA5, APOC3, BACE1, BUD13, CEP164, DSCAML1, PAFAH1B2, PCSK7, RNF214, SIDT2, SIK3, TAGLN, ZPR1	APOA5, APOC3, APOA1, PAFAH1B2, BACE1	PAFAH1B2	APOA1	APOA5, APOC3, APOA1	APOA5, APOA4, APOC3, APOA1	APOA5, APOA4, APOC3, APOA1, PAFAH1B2	-
415	rs148911295	11	122198855	BLID, UBASH3B	-	-	-	-	-	-	-
416	rs141630801	11	122963655	BSX, CLMP, CRTAM, GRAMD1B, HSPA8, JHY, UBASH3B	HSPA8	-	-	-	-	-	-
417	rs184341060	11	123413479	CLMP, GRAMD1B, HSPA8, OR4D5, OR6M1, OR6T1, OR6X1, OR8D4, OR10G4, OR10G6, OR10G7, OR10G8, OR10G9, OR10S1, SCN3B, TMEM225, ZNF202	HSPA8, ZNF202	-	-	-	-	-	-
418	rs745324200	11	126372660	CDON, DCPS, FAM118B, FOXRED1, KIRREL3, RPUSD4, SRPRA, ST3GAL4, TIRAP	ST3GAL4	ST3GAL4	-	FOXRED1	ST3GAL4	ST3GAL4	ST3GAL4
419	rs185223214	11	127979479	ETS1	-	-	-	-	-	-	-
420	rs4937459	11	129653101	APLP2, BARX2, NFRKB, PRDM10, ST14, TMEM45B, ZBTB44	-	-	-	-	-	-	-
421	rs4937460	11	129657981	APLP2, BARX2, NFRKB, PRDM10, ST14, TMEM45B, ZBTB44	-	-	-	-	-	-	-
422	rs2562249	11	129723106	APLP2, BARX2, NFRKB, PRDM10, ST14, TMEM45B, ZBTB44	-	-	-	-	-	-	-
423	rs549653651	11	133538753	IGSF9B, JAM3, NCAPD3, OPCML, SPATA19	-	-	-	-	-	-	-
424	rs16931447	12	4560028	AKAP3, C12orf4, CCND2, DYRK4, FGF6, FGF23, GALNT8, KCNA1, KCNA6, NDUFA9, RAD51AP1, TIGAR	TIGAR	NDUFA9, GALNT8	-	FGF23, NDUFA9, KCNA1	NDUFA9	-	-
425	rs10849305	12	5745441	ANO2, NTF3, VWF	-	-	-	-	-	-	-
426	rs56157656	12	7087711	ACRBP, ACSM4, ATN1, C1R, C1RL, C1S, C12orf57, CD4, CD163L1, CDCA3, CHD4, CLSTN3, COPS7A, EMG1, ENO2, GAPDH, GNB3, GPR162, IFFO1, ING4, LAG3, LPAR5, LPCAT3, LRRC23, MLF2, MRPL51, NCAPD2, NOP2, P3H3, PEX5, PHB2, PIANP, PTMS, PTPN6, RBP5, SPSB2, TPI1, USP5, ZNF384	PEX5, ACSM4	GAPDH, TPI1, ENO2, ACSM4	GAPDH, TPI1, LPCAT3	TPI1, PEX5	GAPDH, GNB3, TPI1, ENO2, LPCAT3, ACSM4	LPAR5, PHB2, LPCAT3, RBP5, ACSM4	LPCAT3
427	rs10400516	12	9088853	A2M, A2ML1, AICDA, CLEC4D, CLEC4E, CLEC6A, KLRG1, M6PR, MFAP5, PHC1, PZP, RIMKLB	-	RIMKLB	M6PR, A2M	-	A2M	-	-
428	rs885720	12	12248099	BCL2L14, BORCS5, DUSP16, ETV6, LRP6, MANSC1	-	-	-	-	-	LRP6	-
429	rs576516376	12	13207508	APOLD1, CDKN1B, CREBL2, DDX47, DUSP16, EMP1, FAM234B, GPR19, GPRC5A, GPRC5D, GRIN2B, GSG1, HEBP1	APOLD1	-	CDKN1B	-	-	-	-
430	rs181880060	12	13403512	APOLD1, DDX47, EMP1, FAM234B, GPRC5A, GPRC5D, GRIN2B, GSG1, HEBP1	APOLD1	-	-	-	-	-	-
431	rs974040	12	20904904	PDE3A, SLCO1B1, SLCO1B3, SLCO1B7, SLCO1C1	PDE3A, SLCO1C1, SLCO1B3, SLCO1B1	-	-	-	SLCO1B3, SLCO1B1	-	-
432	rs10841642	12	20944674	PDE3A, SLCO1A2, SLCO1B1, SLCO1B3, SLCO1B7, SLCO1C1	PDE3A, SLCO1C1, SLCO1B3, SLCO1B1, SLCO1A2	-	-	-	SLCO1B3, SLCO1B1, SLCO1A2	-	-
433	rs11045856	12	21350689	GOLT1B, GYS2, IAPP, LDHB, PYROXD1, RECQL, SLCO1A2, SLCO1B1, SLCO1B3, SLCO1B7, SLCO1C1, SPX	SLCO1C1, SLCO1B3, SLCO1B1, SLCO1A2, IAPP, LDHB	GYS2, LDHB	GYS2	GYS2, LDHB	SLCO1B3, SLCO1B1, SLCO1A2, GYS2, LDHB	-	-
434	rs55695203	12	21357753	GOLT1B, GYS2, IAPP, LDHB, PYROXD1, RECQL, SLCO1A2, SLCO1B1, SLCO1B3, SLCO1B7, SLCO1C1, SPX	SLCO1C1, SLCO1B3, SLCO1B1, SLCO1A2, IAPP, LDHB	GYS2, LDHB	GYS2	GYS2, LDHB	SLCO1B3, SLCO1B1, SLCO1A2, GYS2, LDHB	-	-
435	rs73067080	12	21388829	GOLT1B, GYS2, IAPP, LDHB, PYROXD1, RECQL, SLCO1A2, SLCO1B1, SLCO1B3, SLCO1B7, SLCO1C1, SPX	SLCO1C1, SLCO1B3, SLCO1B1, SLCO1A2, IAPP, LDHB	GYS2, LDHB	GYS2	GYS2, LDHB	SLCO1B3, SLCO1B1, SLCO1A2, GYS2, LDHB	-	-
436	rs76214243	12	22172770	ABCC9, C2CD5, CMAS, GYS2, KCNJ8, LDHB, SPX, ST8SIA1	LDHB, CMAS, ST8SIA1	GYS2, LDHB, CMAS, ST8SIA1	GYS2, KCNJ8	GYS2, LDHB	GYS2, LDHB	ST8SIA1	ST8SIA1
437	rs142971458	12	22594021	ABCC9, C2CD5, CMAS, ETNK1, ST8SIA1	CMAS, ST8SIA1	CMAS, ST8SIA1, ETNK1	-	-	ETNK1	ST8SIA1, ETNK1	ST8SIA1, ETNK1
438	rs116861117	12	23159104	C2CD5, ETNK1	-	ETNK1	-	-	ETNK1	ETNK1	ETNK1
439	rs746668275	12	23566209	SOX5	-	-	-	-	-	-	-
440	rs77551688	12	29587905	ERGIC2, FAR2, OVCH1, TMTC1	FAR2	-	-	-	FAR2	FAR2	FAR2
441	rs11170390	12	53455417	AAAS, AMHR2, ATF7, CSAD, EIF4B, ESPL1, IGFBP6, ITGB7, KRT1, KRT2, KRT3, KRT4, KRT8, KRT18, KRT72, KRT73, KRT74, KRT76, KRT77, KRT78, KRT79, MAP3K12, MFSD5, MYG1, NPFF, PCBP2, PFDN5, PRR13, RARG, SOAT2, SP1, SP7, SPRYD3, TARBP2, TNS2, ZNF740	TNS2, IGFBP6, SOAT2, CSAD, PCBP2	CSAD	RARG, MAP3K12	-	SOAT2, CSAD, AAAS, SP1	SOAT2, RARG	SOAT2
442	rs142824063	12	53475729	AAAS, AMHR2, ATF7, CSAD, EIF4B, ESPL1, IGFBP6, ITGB7, KRT1, KRT2, KRT3, KRT4, KRT8, KRT18, KRT72, KRT73, KRT76, KRT77, KRT78, KRT79, MAP3K12, MFSD5, MYG1, NPFF, PCBP2, PFDN5, PRR13, RARG, SOAT2, SP1, SP7, SPRYD3, TARBP2, TNS2, ZNF740	TNS2, IGFBP6, SOAT2, CSAD, PCBP2	CSAD	RARG, MAP3K12	-	SOAT2, CSAD, AAAS, SP1	SOAT2, RARG	SOAT2
443	rs11170409	12	53489301	AAAS, AMHR2, ATF7, CSAD, EIF4B, ESPL1, IGFBP6, ITGB7, KRT1, KRT2, KRT3, KRT4, KRT8, KRT18, KRT72, KRT73, KRT76, KRT77, KRT78, KRT79, MAP3K12, MFSD5, MYG1, NPFF, PCBP2, PFDN5, PRR13, RARG, SOAT2, SP1, SP7, SPRYD3, TARBP2, TNS2, ZNF740	TNS2, IGFBP6, SOAT2, CSAD, PCBP2	CSAD	RARG, MAP3K12	-	SOAT2, CSAD, AAAS, SP1	SOAT2, RARG	SOAT2
444	rs2280696	12	53512756	AAAS, AMHR2, ATF7, CSAD, EIF4B, ESPL1, IGFBP6, ITGB7, KRT1, KRT2, KRT3, KRT4, KRT8, KRT18, KRT76, KRT77, KRT78, KRT79, MAP3K12, MFSD5, MYG1, NPFF, PCBP2, PFDN5, PRR13, RARG, SOAT2, SP1, SP7, SPRYD3, TARBP2, TNS2, ZNF740	TNS2, IGFBP6, SOAT2, CSAD, PCBP2	CSAD	RARG, MAP3K12	-	SOAT2, CSAD, AAAS, SP1	SOAT2, RARG	SOAT2
445	rs141766548	12	54363944	ATF7, ATP5MC2, CALCOCO1, CBX5, COPZ1, GPR84, GTSF1, HNRNPA1, HOXC4, HOXC5, HOXC6, HOXC8, HOXC9, HOXC10, HOXC11, HOXC12, HOXC13, ITGA5, MAP3K12, NFE2, NPFF, PCBP2, SMUG1, TARBP2, ZNF385A	PCBP2	ATP5MC2	MAP3K12, SMUG1	-	ATP5MC2	ATP5MC2	-
446	rs1148530	12	59243314	LRIG3	-	-	-	-	-	-	-
447	rs11178242	12	70836570	CNOT2, KCNMB4, MYRFL, PTPRB, PTPRR	PTPRB	-	-	-	-	-	-
448	rs17251404	12	92274329	BTG1	-	-	-	-	-	-	-
449	rs549275441	12	109201261	ACACB, ALKBH2, CMKLR1, CORO1C, DAO, FICD, ISCU, SART3, SELPLG, SSH1, SVOP, TMEM119, UNG, USP30	ISCU, SSH1, DAO, ACACB	DAO, ACACB	ALKBH2, UNG	ISCU	ISCU, DAO, ACACB	ACACB	ACACB
450	rs186429456	12	111232010	ANAPC7, ARPC3, ATP2A2, CCDC63, CUX2, FAM216A, GPN3, HVCN1, MYL2, PPP1CC, PPTC7, RAD9B, TCTN1, VPS29	PPP1CC	-	-	-	PPP1CC	-	-
451	rs115168977	12	117125023	FBXO21, FBXW8, HRK, MAP1LC3B2, MED13L, RNFT2, SPRING1, TESC	-	-	-	-	MED13L	-	-
452	rs7979478	12	121420263	ACADS, ANAPC5, C12orf43, CABP1, CAMKK2, COQ5, DYNLL1, HNF1A, KDM2B, MLEC, OASL, P2RX4, P2RX7, POP5, RNF10, RNF34, SPPL3, UNC119B	MLEC, P2RX7, RNF34	COQ5, ACADS	CAMKK2	ACADS	COQ5, ACADS	COQ5, ACADS	ACADS
453	rs60425908	12	122706224	B3GNT4, BCL7A, CFAP251, CLIP1, DIABLO, HCAR1, HCAR2, HCAR3, HPD, IL31, KNTC1, LRRC43, MLXIP, PSMD9, RHOF, RSRC2, SETD1B, TMEM120B, VPS33A, ZCCHC8	PSMD9, MLXIP	HPD, B3GNT4	-	HPD	HPD, PSMD9, B3GNT4	B3GNT4	-
454	rs138765690	12	133036005	ANKLE2, CHFR, DDX51, EP400, FBRSL1, GALNT9, GOLGA3, LRCOL1, MUC8, NOC4L, P2RX2, PGAM5, POLE, PXMP2, ZNF605	-	GALNT9, POLE	PXMP2	-	-	-	-
455	rs7989460	13	21515539	CRYL1, EEF1AKMT1, IFT88, IL17D, LATS2, MRPL57, SAP18, SKA3, XPO4, ZDHHC20	CRYL1	CRYL1	-	-	CRYL1	-	-
456	rs7321739	13	22581267	FGF9, MICU2	-	-	-	-	-	-	-
457	rs191636226	13	34233008	RFC3, STARD13	-	-	-	-	-	STARD13	-
458	rs550212880	13	34393148	RFC3, STARD13	-	-	-	-	-	STARD13	-
459	rs560181976	13	39978838	COG6, LHFPL6, NHLRC3, PROSER1, STOML3	-	-	-	COG6	-	-	-
460	rs117207368	13	45282413	GPALPP1, GTF2F2, KCTD4, NUFIP1, SERP2, TSC22D1	-	-	-	-	-	-	-
461	rs186294042	13	46388824	CBY2, COG3, CPB2, ERICH6B, LCP1, LRRC63, SIAH3, SLC25A30, TPT1, ZC3H13	-	-	-	-	-	-	-
462	rs73537762	13	77554442	ACOD1, CLN5, FBXL3, KCTD12, MYCBP2	ACOD1	-	-	CLN5	-	-	-
463	rs1146919	13	78332556	EDNRB, MYCBP2, SCEL, SLAIN1	EDNRB	-	EDNRB	-	-	-	-
464	rs535717482	13	79396765	OBI1, POU4F1, RBM26	-	-	-	-	-	-	-
465	rs188251348	13	105531641	-	-	-	-	-	-	-	-
466	rs182427498	13	106844499	ARGLU1, EFNB2	-	-	-	-	-	-	-
467	rs56100337	13	110708120	COL4A1, COL4A2, IRS2, RAB20	IRS2	-	IRS2	COL4A1	-	-	-
468	rs45612833	13	111099057	ANKRD10, CARS2, COL4A1, COL4A2, ING1, NAXD, RAB20	NAXD	-	ING1	COL4A1	NAXD	-	-
469	rs2319626	14	21565149	ANG, ARHGEF40, CHD8, EDDM3A, EDDM3B, HNRNPC, METTL3, METTL17, NDRG2, OR5AU1, OR6S1, OR10G3, RAB2B, RNASE1, RNASE2, RNASE3, RNASE4, RNASE6, RNASE7, RNASE8, RNASE11, RNASE13, RPGRIP1, SALL2, SLC39A2, SUPT16H, TMEM253, TOX4, TPPP2, ZNF219	-	-	-	-	-	ANG	-
470	rs117602052	14	22756904	ABHD4, DAD1, OR6J1, OXA1L, SLC7A7	ABHD4, SLC7A7	DAD1	-	SLC7A7	ABHD4	DAD1, ABHD4	-
471	rs549473574	14	35254058	BAZ1A, CFL2, EAPP, EGLN3, FAM177A1, PPP2R3C, PRORP, PSMA6, SNX6, SPTSSA, SRP54	PSMA6	-	-	-	SPTSSA, PSMA6	EGLN3, SPTSSA	-
472	rs184662522	14	38569524	CLEC14A, SSTR1, TTC6	-	-	-	-	-	-	-
473	rs534677198	14	55165343	CDKN3, CGRRF1, CNIH1, DLGAP5, GCH1, GMFB, LGALS3, MAPK1IP1L, SAMD4A, SOCS4, WDHD1	-	GCH1	-	GCH1	GCH1	-	-
474	rs144228693	14	63790398	GPHB5, KCNH5, PPP2R5E, RHOJ, SGPP1, WDR89	SGPP1	-	-	-	SGPP1	SGPP1	SGPP1
475	rs56065166	14	64060109	ESR2, GPHB5, KCNH5, PPP2R5E, RHOJ, SGPP1, SYNE2, WDR89	SGPP1, ESR2	-	ESR2	-	SGPP1	SGPP1, ESR2	SGPP1
476	rs184813771	14	64083248	ESR2, GPHB5, PPP2R5E, RHOJ, SGPP1, SYNE2, WDR89	SGPP1, ESR2	-	ESR2	-	SGPP1	SGPP1, ESR2	SGPP1
477	rs118120036	14	64160949	ESR2, GPHB5, PPP2R5E, RHOJ, SGPP1, SYNE2, WDR89	SGPP1, ESR2	-	ESR2	-	SGPP1	SGPP1, ESR2	SGPP1
478	rs3742622	14	64165026	ESR2, GPHB5, PPP2R5E, RHOJ, SGPP1, SYNE2, WDR89	SGPP1, ESR2	-	ESR2	-	SGPP1	SGPP1, ESR2	SGPP1
479	rs7156594	14	64187953	ESR2, GPHB5, PPP2R5E, RHOJ, SGPP1, SYNE2, WDR89	SGPP1, ESR2	-	ESR2	-	SGPP1	SGPP1, ESR2	SGPP1
480	rs12890867	14	64231125	ESR2, GPHB5, PPP2R5E, RHOJ, SGPP1, SYNE2, WDR89	SGPP1, ESR2	-	ESR2	-	SGPP1	SGPP1, ESR2	SGPP1
481	rs17101394	14	64232386	ESR2, GPHB5, PPP2R5E, RHOJ, SGPP1, SYNE2, WDR89	SGPP1, ESR2	-	ESR2	-	SGPP1	SGPP1, ESR2	SGPP1
482	rs71416309	14	64246236	ESR2, GPHB5, PPP2R5E, RHOJ, SGPP1, SYNE2, WDR89	SGPP1, ESR2	-	ESR2	-	SGPP1	SGPP1, ESR2	SGPP1
483	rs4591051	14	64251357	ESR2, GPHB5, PPP2R5E, RHOJ, SGPP1, SYNE2, WDR89	SGPP1, ESR2	-	ESR2	-	SGPP1	SGPP1, ESR2	SGPP1
484	rs139853214	14	64279435	ESR2, GPHB5, PPP2R5E, SGPP1, SYNE2, WDR89	SGPP1, ESR2	-	ESR2	-	SGPP1	SGPP1, ESR2	SGPP1
485	rs117399302	14	64634945	AKAP5, ESR2, HSPA2, MTHFD1, PPP1R36, SGPP1, SYNE2, ZBTB1, ZBTB25	SGPP1, ESR2, MTHFD1	MTHFD1	ESR2, MTHFD1	-	SGPP1, MTHFD1, AKAP5	SGPP1, ESR2	SGPP1
486	rs17225801	14	64665620	AKAP5, ESR2, HSPA2, MTHFD1, PPP1R36, SGPP1, SYNE2, ZBTB1, ZBTB25	SGPP1, ESR2, MTHFD1	MTHFD1	ESR2, MTHFD1	-	SGPP1, MTHFD1, AKAP5	SGPP1, ESR2	SGPP1
487	rs117171778	14	64791631	AKAP5, ESR2, HSPA2, MTHFD1, PLEKHG3, PPP1R36, SPTB, SYNE2, ZBTB1, ZBTB25	ESR2, MTHFD1	MTHFD1	ESR2, MTHFD1	-	MTHFD1, AKAP5	ESR2	-
488	rs7160601	14	67964098	ARG2, ATP6V1D, EIF2S1, FAM71D, GPHN, PALS1, PIGH, PLEK2, PLEKHH1, RAD51B, RDH11, RDH12, TMEM229B, VTI1B, ZFYVE26	ARG2, RDH11, RDH12	GPHN, ATP6V1D, PIGH, ARG2, RDH11, RDH12	-	GPHN	GPHN, ARG2, RDH11	PIGH, RDH11, RDH12	RDH11, RDH12
489	rs76387177	14	67968355	ARG2, ATP6V1D, EIF2S1, FAM71D, GPHN, PALS1, PIGH, PLEK2, PLEKHH1, RAD51B, RDH11, RDH12, TMEM229B, VTI1B, ZFYVE26	ARG2, RDH11, RDH12	GPHN, ATP6V1D, PIGH, ARG2, RDH11, RDH12	-	GPHN	GPHN, ARG2, RDH11	PIGH, RDH11, RDH12	RDH11, RDH12
490	rs1885041	14	67976325	ARG2, ATP6V1D, EIF2S1, FAM71D, GPHN, PALS1, PIGH, PLEK2, PLEKHH1, RAD51B, RDH11, RDH12, TMEM229B, VTI1B, ZFYVE26	ARG2, RDH11, RDH12	GPHN, ATP6V1D, PIGH, ARG2, RDH11, RDH12	-	GPHN	GPHN, ARG2, RDH11	PIGH, RDH11, RDH12	RDH11, RDH12
491	rs72721018	14	67993674	ARG2, ATP6V1D, EIF2S1, FAM71D, GPHN, PALS1, PIGH, PLEK2, PLEKHH1, RAD51B, RDH11, RDH12, TMEM229B, VTI1B, ZFYVE26	ARG2, RDH11, RDH12	GPHN, ATP6V1D, PIGH, ARG2, RDH11, RDH12	-	GPHN	GPHN, ARG2, RDH11	PIGH, RDH11, RDH12	RDH11, RDH12
492	rs72721029	14	68008802	ARG2, ATP6V1D, EIF2S1, FAM71D, GPHN, PALS1, PIGH, PLEK2, PLEKHH1, RAD51B, RDH11, RDH12, TMEM229B, VTI1B, ZFYVE26	ARG2, RDH11, RDH12	GPHN, ATP6V1D, PIGH, ARG2, RDH11, RDH12	-	GPHN	GPHN, ARG2, RDH11	PIGH, RDH11, RDH12	RDH11, RDH12
493	rs112576474	14	68021787	ARG2, ATP6V1D, EIF2S1, FAM71D, GPHN, PALS1, PIGH, PLEK2, PLEKHH1, RAD51B, RDH11, RDH12, TMEM229B, VTI1B, ZFYVE26	ARG2, RDH11, RDH12	GPHN, ATP6V1D, PIGH, ARG2, RDH11, RDH12	-	GPHN	GPHN, ARG2, RDH11	PIGH, RDH11, RDH12	RDH11, RDH12
494	rs139401957	14	73140945	DCAF4, DPF3, PSEN1, RBM25, RGS6, ZFYVE1	-	-	-	-	-	-	-
495	rs73295349	14	74092088	ACOT1, ACOT2, ACOT4, ACOT6, ALDH6A1, BBOF1, COQ6, DNAL1, ENTPD5, FAM161B, HEATR4, LIN52, MIDEAS, NUMB, PAPLN, PNMA1, PSEN1, PTGR2, RIOX1, ZNF410	ACOT1, ACOT2, ACOT4, PTGR2, ENTPD5, ALDH6A1	ACOT1, ACOT2, ACOT4, COQ6, ALDH6A1	-	COQ6, ALDH6A1	ACOT1, ACOT2, ACOT4, ACOT6, PTGR2, COQ6, ENTPD5, ALDH6A1	ACOT1, ACOT2, ACOT4, ACOT6, PTGR2, COQ6	ACOT1, ACOT2, ACOT4, PTGR2
496	rs150297339	14	75087398	ABCD4, ACYP1, AREL1, DLST, EIF2B2, FCF1, ISCA2, LIN52, LTBP2, MLH3, NEK9, NPC2, PGF, PROX2, RPS6KL1, SYNDIG1L, VRTN, VSX2, YLPM1, ZC2HC1C	ABCD4, NPC2, ISCA2, DLST, ACYP1	DLST	-	ABCD4, NPC2, ISCA2	ABCD4, NPC2, DLST	NPC2, DLST	NPC2
497	rs114612876	14	75089257	ABCD4, ACYP1, AREL1, DLST, EIF2B2, FCF1, ISCA2, LIN52, LTBP2, MLH3, NEK9, NPC2, PGF, PROX2, RPS6KL1, SYNDIG1L, VRTN, VSX2, YLPM1, ZC2HC1C	ABCD4, NPC2, ISCA2, DLST, ACYP1	DLST	-	ABCD4, NPC2, ISCA2	ABCD4, NPC2, DLST	NPC2, DLST	NPC2
498	rs369366143	14	76269919	BATF, ERG28, FLVCR2, GPATCH2L, IFT43, JDP2, TGFB3, TTLL5	-	-	-	-	-	-	-
499	rs11625529	14	77171292	ANGEL1, CIPC, ESRRB, GPATCH2L, IRF2BPL, LRRC74A, TMEM63C, VASH1, ZDHHC22	-	-	-	-	-	ESRRB	-
500	rs2272587	14	78023519	ADCK1, AHSA1, ALKBH1, C14orf178, CIPC, GSTZ1, ISM2, NGB, NOXRED1, POMT2, SAMD15, SLIRP, SNW1, SPTLC2, TMED8, TMEM63C, VIPAS39, ZDHHC22	GSTZ1	POMT2, GSTZ1, SPTLC2	SPTLC2	POMT2, SPTLC2	GSTZ1, SPTLC2	SPTLC2	-
501	rs535963102	14	87841307	GALC	GALC	GALC	GALC	GALC	GALC	GALC	GALC
502	rs185575747	14	89631928	EML5, FOXN3, TTC8	-	-	-	-	-	-	-
503	rs4900175	14	93612444	BTBD7, CHGA, COX8C, GOLGA5, GON7, ITPK1, LGMN, MOAP1, RIN3, TMEM251, UBR7, UNC79	LGMN, CHGA, ITPK1	ITPK1, COX8C	-	-	LGMN, ITPK1	ITPK1	-
504	rs144246785	14	95979088	CLMN, DICER1, GLRX5, SYNE3, TCL1A, TCL1B	-	-	DICER1	GLRX5	-	-	-
505	rs143807380	14	99089657	-	-	-	-	-	-	-	-
506	rs751224185	14	105675408	ADSS1, AHNAK2, AKT1, BRF1, BTBD6, CDCA4, CEP170B, CLBA1, CRIP1, CRIP2, GPR132, INF2, JAG2, MTA1, NUDT14, PACS2, PLD4, SIVA1, TEDC1, TEX22, TMEM121, ZBTB42	ADSS1, AKT1, PLD4	ADSS1, PLD4	AKT1, PACS2	-	ADSS1, AKT1, PLD4	PLD4	-
507	rs28460434	15	34020914	AVEN, CHRM5, EMC4, EMC7, KATNBL1, PGBD4, RYR3	-	-	-	-	-	-	-
508	rs4984237	15	34657589	ACTC1, AQR, AVEN, CHRM5, EMC4, EMC7, GJD2, GOLGA8A, GOLGA8B, KATNBL1, LPCAT4, NOP10, NUTM1, PGBD4, RYR3, SLC12A6	LPCAT4	LPCAT4	-	-	LPCAT4	LPCAT4	LPCAT4
509	rs545447931	15	43950523	ADAL, CATSPER2, CCNDBP1, CKMT1A, CKMT1B, ELL3, EPB42, FRMD5, HYPK, LCMT2, MAP1A, MFAP1, PDIA3, PPIP5K1, SERF2, SERINC4, STRC, TGM5, TGM7, TMEM62, TP53BP1, TUBGCP4, WDR76, ZSCAN29	EPB42, ADAL, PPIP5K1, CKMT1B, CKMT1A	CKMT1B, CKMT1A	TP53BP1	-	ADAL, PPIP5K1, CKMT1A, SERINC4	PDIA3	-
510	rs146777332	15	46574606	-	-	-	-	-	-	-	-
511	rs555759137	15	52859476	ARPP19, BCL2L10, FAM214A, GNB5, MYO5A, MYO5C, ONECUT1	ONECUT1	-	-	-	GNB5	-	-
512	rs72739147	15	58571401	ADAM10, ALDH1A2, AQP9, LIPC, MINDY2, POLR2M	ALDH1A2, AQP9, LIPC	ALDH1A2, LIPC	ALDH1A2	LIPC	LIPC	ALDH1A2, LIPC	LIPC
513	rs2899623	15	58579644	ADAM10, ALDH1A2, AQP9, LIPC, MINDY2	ALDH1A2, AQP9, LIPC	ALDH1A2, LIPC	ALDH1A2	LIPC	LIPC	ALDH1A2, LIPC	LIPC
514	rs938509	15	58582294	ADAM10, ALDH1A2, AQP9, LIPC, MINDY2	ALDH1A2, AQP9, LIPC	ALDH1A2, LIPC	ALDH1A2	LIPC	LIPC	ALDH1A2, LIPC	LIPC
515	rs11071373	15	58646053	ADAM10, ALDH1A2, AQP9, LIPC, MINDY2	ALDH1A2, AQP9, LIPC	ALDH1A2, LIPC	ALDH1A2	LIPC	LIPC	ALDH1A2, LIPC	LIPC
516	rs190182262	15	58659418	ADAM10, ALDH1A2, AQP9, LIPC, MINDY2, RNF111	ALDH1A2, AQP9, LIPC	ALDH1A2, LIPC	ALDH1A2	LIPC	LIPC	ALDH1A2, LIPC	LIPC
517	rs117880004	15	58662033	ADAM10, ALDH1A2, AQP9, LIPC, MINDY2, RNF111	ALDH1A2, AQP9, LIPC	ALDH1A2, LIPC	ALDH1A2	LIPC	LIPC	ALDH1A2, LIPC	LIPC
518	rs261290	15	58678720	ADAM10, ALDH1A2, AQP9, LIPC, MINDY2, RNF111, SLTM	ALDH1A2, AQP9, LIPC	ALDH1A2, LIPC	ALDH1A2	LIPC	LIPC	ALDH1A2, LIPC	LIPC
519	rs117901517	15	58678869	ADAM10, ALDH1A2, AQP9, LIPC, MINDY2, RNF111, SLTM	ALDH1A2, AQP9, LIPC	ALDH1A2, LIPC	ALDH1A2	LIPC	LIPC	ALDH1A2, LIPC	LIPC
520	rs1532085	15	58683366	ADAM10, ALDH1A2, AQP9, LIPC, MINDY2, RNF111, SLTM	ALDH1A2, AQP9, LIPC	ALDH1A2, LIPC	ALDH1A2	LIPC	LIPC	ALDH1A2, LIPC	LIPC
521	rs118078695	15	58686409	ADAM10, ALDH1A2, AQP9, LIPC, MINDY2, RNF111, SLTM	ALDH1A2, AQP9, LIPC	ALDH1A2, LIPC	ALDH1A2	LIPC	LIPC	ALDH1A2, LIPC	LIPC
522	rs75663614	15	58687040	ADAM10, ALDH1A2, AQP9, LIPC, MINDY2, RNF111, SLTM	ALDH1A2, AQP9, LIPC	ALDH1A2, LIPC	ALDH1A2	LIPC	LIPC	ALDH1A2, LIPC	LIPC
523	rs78893833	15	58688159	ADAM10, ALDH1A2, AQP9, LIPC, MINDY2, RNF111, SLTM	ALDH1A2, AQP9, LIPC	ALDH1A2, LIPC	ALDH1A2	LIPC	LIPC	ALDH1A2, LIPC	LIPC
524	rs440183	15	58692007	ADAM10, ALDH1A2, AQP9, LIPC, MINDY2, RNF111, SLTM	ALDH1A2, AQP9, LIPC	ALDH1A2, LIPC	ALDH1A2	LIPC	LIPC	ALDH1A2, LIPC	LIPC
525	rs62000866	15	58701049	ADAM10, ALDH1A2, AQP9, LIPC, MINDY2, RNF111, SLTM	ALDH1A2, AQP9, LIPC	ALDH1A2, LIPC	ALDH1A2	LIPC	LIPC	ALDH1A2, LIPC	LIPC
526	rs182607669	15	58708071	ADAM10, ALDH1A2, AQP9, LIPC, MINDY2, RNF111, SLTM	ALDH1A2, AQP9, LIPC	ALDH1A2, LIPC	ALDH1A2	LIPC	LIPC	ALDH1A2, LIPC	LIPC
527	rs2070895	15	58723939	ADAM10, ALDH1A2, AQP9, LIPC, MINDY2, RNF111, SLTM	ALDH1A2, AQP9, LIPC	ALDH1A2, LIPC	ALDH1A2	LIPC	LIPC	ALDH1A2, LIPC	LIPC
528	rs8192701	15	58724371	ADAM10, ALDH1A2, AQP9, LIPC, MINDY2, RNF111, SLTM	ALDH1A2, AQP9, LIPC	ALDH1A2, LIPC	ALDH1A2	LIPC	LIPC	ALDH1A2, LIPC	LIPC
529	rs515889	15	58740152	ADAM10, ALDH1A2, AQP9, LIPC, MINDY2, RNF111, SLTM	ALDH1A2, AQP9, LIPC	ALDH1A2, LIPC	ALDH1A2	LIPC	LIPC	ALDH1A2, LIPC	LIPC
530	rs8023503	15	58740588	ADAM10, ALDH1A2, AQP9, LIPC, MINDY2, RNF111, SLTM	ALDH1A2, AQP9, LIPC	ALDH1A2, LIPC	ALDH1A2	LIPC	LIPC	ALDH1A2, LIPC	LIPC
531	rs11071382	15	58744440	ADAM10, ALDH1A2, AQP9, LIPC, MINDY2, RNF111, SLTM	ALDH1A2, AQP9, LIPC	ALDH1A2, LIPC	ALDH1A2	LIPC	LIPC	ALDH1A2, LIPC	LIPC
532	rs35138338	15	58744481	ADAM10, ALDH1A2, AQP9, LIPC, MINDY2, RNF111, SLTM	ALDH1A2, AQP9, LIPC	ALDH1A2, LIPC	ALDH1A2	LIPC	LIPC	ALDH1A2, LIPC	LIPC
533	rs79787170	15	58754942	ADAM10, ALDH1A2, AQP9, LIPC, MINDY2, RNF111, SLTM	ALDH1A2, AQP9, LIPC	ALDH1A2, LIPC	ALDH1A2	LIPC	LIPC	ALDH1A2, LIPC	LIPC
534	rs62001835	15	58756212	ADAM10, ALDH1A2, AQP9, LIPC, MINDY2, RNF111, SLTM	ALDH1A2, AQP9, LIPC	ALDH1A2, LIPC	ALDH1A2	LIPC	LIPC	ALDH1A2, LIPC	LIPC
535	rs113298164	15	58855748	ADAM10, ALDH1A2, AQP9, LIPC, MINDY2, RNF111, SLTM	ALDH1A2, AQP9, LIPC	ALDH1A2, LIPC	ALDH1A2	LIPC	LIPC	ALDH1A2, LIPC	LIPC
536	rs2415038	15	69599496	ANP32A, GLCE, KIF23, NOX5, PAQR5, RPLP1, SPESP1	NOX5	GLCE	-	-	GLCE, RPLP1	PAQR5	-
537	rs8034577	15	84594531	ADAMTSL3, GOLGA6L4, SH3GL3, UBE2Q2L	-	-	-	-	-	-	-
538	rs763324436	15	90011974	ABHD2, ANPEP, AP3S2, ARPIN, FANCI, KIF7, MESP1, MESP2, PEX11A, PLIN1, POLG, RHCG, RLBP1, TICRR, WDR93	RLBP1, POLG, PLIN1, ANPEP	POLG, ANPEP	-	POLG, MESP2	PLIN1, PEX11A	RLBP1, PLIN1	ABHD2
539	rs143924765	15	95546625	-	-	-	-	-	-	-	-
540	rs141705176	15	96031665	-	-	-	-	-	-	-	-
541	rs141802851	15	98911772	ARRDC4, FAM169B, IGF1R	-	-	-	-	-	-	-
542	rs191039456	15	101262904	ADAMTS17, ALDH1A3, ASB7, CERS3, CHSY1, LINS1, LRRK1	ALDH1A3	CERS3, ALDH1A3, CHSY1	-	CHSY1	CERS3, CHSY1	CERS3, ALDH1A3	CERS3, ALDH1A3
543	rs574136530	16	5861386	RBFOX1	-	-	-	-	-	-	-
544	rs182333560	16	10369978	ATF7IP2, EMP2, GRIN2A, NUBP1, TEKT5, TVP23A	GRIN2A	-	-	-	NUBP1	-	-
545	rs140132652	16	12685515	CPPED1, SHISA9, SNX29	-	-	-	-	-	-	-
546	rs1149421	16	13228865	CPPED1, SHISA9	-	-	-	-	-	-	-
547	rs12325343	16	14520684	BFAR, ERCC4, MRTFB, NOMO1, NPIPA1, NPIPA2, NPIPA3, PARN, PLA2G10	PLA2G10	PLA2G10	-	-	PLA2G10	PLA2G10	PLA2G10
548	rs3743531	16	14983168	BFAR, NOMO1, NPIPA1, NPIPA2, NPIPA3, NPIPA5, NTAN1, PARN, PDXDC1, PLA2G10, RRN3	PLA2G10, PDXDC1	PLA2G10	-	-	PLA2G10	PLA2G10	PLA2G10
549	rs7500839	16	15060466	BFAR, BMERB1, MPV17L, NOMO1, NPIPA1, NPIPA2, NPIPA3, NPIPA5, NTAN1, PARN, PDXDC1, PLA2G10, RRN3	PLA2G10, PDXDC1, MPV17L	PLA2G10	-	-	PLA2G10	PLA2G10	PLA2G10
550	rs8059755	16	15119607	BFAR, BMERB1, MPV17L, NOMO1, NPIPA1, NPIPA2, NPIPA3, NPIPA5, NTAN1, PARN, PDXDC1, PLA2G10, RRN3	PLA2G10, PDXDC1, MPV17L	PLA2G10	-	-	PLA2G10	PLA2G10	PLA2G10
551	rs12928099	16	15150505	BFAR, BMERB1, MPV17L, NOMO1, NPIPA1, NPIPA2, NPIPA3, NPIPA5, NTAN1, PARN, PDXDC1, PLA2G10, RRN3	PLA2G10, PDXDC1, MPV17L	PLA2G10	-	-	PLA2G10	PLA2G10	PLA2G10
552	rs145212985	16	15156369	BFAR, BMERB1, MPV17L, NOMO1, NPIPA1, NPIPA2, NPIPA3, NPIPA5, NTAN1, PARN, PDXDC1, PLA2G10, RRN3	PLA2G10, PDXDC1, MPV17L	PLA2G10	-	-	PLA2G10	PLA2G10	PLA2G10
553	rs145377251	16	15303608	BMERB1, MARF1, MPV17L, MYH11, NDE1, NOMO1, NPIPA1, NPIPA2, NPIPA3, NPIPA5, NTAN1, PDXDC1, RRN3	PDXDC1, MPV17L	-	-	-	-	-	-
554	rs117214617	16	15550728	ABCC1, BMERB1, CEP20, MARF1, MPV17L, MYH11, NDE1, NPIPA5, NTAN1, PDXDC1, RRN3	PDXDC1, MPV17L, ABCC1	-	-	-	ABCC1	ABCC1	ABCC1
555	rs34832985	16	15603929	ABCC1, BMERB1, CEP20, MARF1, MPV17L, MYH11, NDE1, NPIPA5, NTAN1, PDXDC1, RRN3	PDXDC1, MPV17L, ABCC1	-	-	-	ABCC1	ABCC1	ABCC1
556	rs11649317	16	15765211	ABCC1, ABCC6, BMERB1, CEP20, MARF1, MPV17L, MYH11, NDE1, NPIPA5	MPV17L, ABCC1	-	-	-	ABCC1	ABCC1	ABCC1
557	rs77466193	16	15844781	ABCC1, ABCC6, BMERB1, CEP20, MARF1, MPV17L, MYH11, NDE1, NOMO3, NPIPA5	MPV17L, ABCC1	-	-	-	ABCC1	ABCC1	ABCC1
558	rs17214007	16	15883490	ABCC1, ABCC6, BMERB1, CEP20, MARF1, MPV17L, MYH11, NDE1, NOMO3, NPIPA5	MPV17L, ABCC1	-	-	-	ABCC1	ABCC1	ABCC1
559	rs924135	16	16123459	ABCC1, ABCC6, BMERB1, CEP20, MARF1, MYH11, NDE1, NOMO3, NPIPA7	ABCC1	-	-	-	ABCC1	ABCC1	ABCC1
560	rs565156911	16	23728852	CHP2, COG7, DCTN5, EARS2, ERN2, GGA2, NDUFAB1, PALB2, PLK1, PRKCB, SCNN1B, UBFD1	GGA2, NDUFAB1	EARS2, NDUFAB1	-	COG7, EARS2	NDUFAB1	NDUFAB1, PRKCB	-
561	rs56211669	16	26974357	C16orf82, GTF3C1, IL4R, IL21R, KDM8, NSMCE1	-	-	-	-	-	-	-
562	rs545229461	16	29933198	ALDOA, ASPHD1, BOLA2, BOLA2B, C16orf54, C16orf92, CD2BP2, CDIPT, CORO1A, DOC2A, GDPD3, HIRIP3, INO80E, KCTD13, KIF22, MAPK3, MAZ, MVP, MYLPF, NPIPB12, NPIPB13, PAGR1, PPP4C, PRRT2, QPRT, SEPTIN1, SEZ6L2, SLX1A, SLX1B, SPN, SULT1A3, SULT1A4, TAOK2, TBC1D10B, TBX6, TLCD3B, TMEM219, YPEL3, ZG16, ZNF48, ZNF771	SULT1A4, QPRT, CDIPT, ALDOA, GDPD3, MAPK3, SULT1A3	QPRT, CDIPT, ALDOA	SLX1B, SLX1A	ALDOA	QPRT, CDIPT, ALDOA, GDPD3, SULT1A3	CDIPT, GDPD3	CDIPT, GDPD3
563	rs772352753	16	49063052	C16orf78, CBLN1, N4BP1, ZNF423	-	-	-	-	-	-	-
564	rs591314	16	56575238	AMFR, BBS2, CETP, GNAO1, HERPUD1, MT1A, MT1B, MT1E, MT1F, MT1G, MT1H, MT1M, MT1X, MT2A, MT3, MT4, NLRC5, NUDT21, NUP93, OGFOD1, SLC12A3	MT3, CETP	-	-	CETP	MT4, MT3, MT2A, MT1E, MT1M, MT1A, MT1B, MT1F, MT1G, MT1H, MT1X, NUP93, CETP	CETP	CETP
565	rs247616	16	56989590	ARL2BP, BBS2, CCL17, CCL22, CETP, CIAPIN1, COQ9, CPNE2, CX3CL1, HERPUD1, MT1A, MT1B, MT1E, MT1F, MT1G, MT1H, MT1M, MT1X, MT2A, MT3, MT4, NLRC5, NUP93, OGFOD1, PLLP, PSME3IP1, RSPRY1, SLC12A3	MT3, CETP	-	-	CETP, COQ9	MT4, MT3, MT2A, MT1E, MT1M, MT1A, MT1B, MT1F, MT1G, MT1H, MT1X, NUP93, CETP, ARL2BP, CIAPIN1, COQ9	CETP, PLLP, COQ9	CETP
566	rs17231506	16	56994528	ARL2BP, BBS2, CCL17, CCL22, CETP, CIAPIN1, COQ9, CPNE2, CX3CL1, HERPUD1, MT1A, MT1B, MT1E, MT1F, MT1G, MT1H, MT1M, MT1X, MT2A, MT3, MT4, NLRC5, NUP93, OGFOD1, PLLP, PSME3IP1, RSPRY1, SLC12A3	MT3, CETP	-	-	CETP, COQ9	MT4, MT3, MT2A, MT1E, MT1M, MT1A, MT1B, MT1F, MT1G, MT1H, MT1X, NUP93, CETP, ARL2BP, CIAPIN1, COQ9	CETP, PLLP, COQ9	CETP
567	rs118146573	16	57000938	ARL2BP, BBS2, CCL17, CCL22, CETP, CIAPIN1, COQ9, CPNE2, CX3CL1, HERPUD1, MT1A, MT1B, MT1E, MT1F, MT1G, MT1H, MT1M, MT1X, MT2A, MT3, MT4, NLRC5, NUP93, OGFOD1, PLLP, POLR2C, PSME3IP1, RSPRY1, SLC12A3	MT3, CETP	POLR2C	-	CETP, COQ9	MT4, MT3, MT2A, MT1E, MT1M, MT1A, MT1B, MT1F, MT1G, MT1H, MT1X, NUP93, CETP, ARL2BP, CIAPIN1, COQ9	CETP, PLLP, COQ9	CETP
568	rs289713	16	57006829	ARL2BP, BBS2, CCL17, CCL22, CETP, CIAPIN1, COQ9, CPNE2, CX3CL1, DOK4, HERPUD1, MT1A, MT1B, MT1E, MT1F, MT1G, MT1H, MT1M, MT1X, MT2A, MT3, MT4, NLRC5, NUP93, OGFOD1, PLLP, POLR2C, PSME3IP1, RSPRY1, SLC12A3	MT3, CETP	POLR2C	-	CETP, COQ9	MT4, MT3, MT2A, MT1E, MT1M, MT1A, MT1B, MT1F, MT1G, MT1H, MT1X, NUP93, CETP, ARL2BP, CIAPIN1, COQ9	CETP, PLLP, COQ9	CETP
569	rs8044652	16	67506247	ACD, AGRP, ATP6V0D1, B3GNT9, C16orf86, CARMIL2, CBFB, CENPT, CES3, CES4A, CTCF, CTRL, E2F4, EDC4, ELMO3, ENKD1, EXOC3L1, FBXL8, FHOD1, GFOD2, HSD11B2, HSF4, KCTD19, KIAA0895L, LCAT, LRRC29, LRRC36, NOL3, NRN1L, NUTF2, PARD6A, PHAF1, PLEKHG4, PSKH1, PSMB10, RANBP10, RIPOR1, SLC9A5, SLC12A4, THAP11, TMEM208, TPPP3, TRADD, TSNAXIP1, ZDHHC1	PSMB10, LCAT	ATP6V0D1	-	LCAT	CES3, HSD11B2, PSMB10, LCAT	HSD11B2, LCAT	HSD11B2, LCAT
570	rs754446249	16	73650437	-	-	-	-	-	-	-	-
571	rs150781214	16	74131557	CLEC18B, GLG1, NPIPB15, PSMD7	PSMD7	-	-	-	PSMD7	-	-
572	rs148603257	16	74385341	CLEC18B, FA2H, GLG1, MLKL, NPIPB15, PSMD7, RFWD3	PSMD7, FA2H	-	-	FA2H	PSMD7, FA2H	FA2H	FA2H
573	rs558633305	16	78997178	WWOX	WWOX	-	-	-	-	-	-
574	rs533906975	16	79872846	MAF	-	-	-	-	-	-	-
575	rs12599264	16	81840122	CMIP, GAN, HSD17B2, MPHOSPH6, PLCG2, SDR42E1	PLCG2	PLCG2, HSD17B2	-	-	PLCG2, HSD17B2	PLCG2, HSD17B2	PLCG2, HSD17B2
576	rs11542462	16	82033810	CMIP, HSD17B2, MPHOSPH6, PLCG2, SDR42E1	PLCG2	PLCG2, HSD17B2	-	-	PLCG2, HSD17B2	PLCG2, HSD17B2	PLCG2, HSD17B2
577	rs182653737	16	84037152	ADAD2, ATP2C2, CDH13, DNAAF1, HSBP1, HSDL1, KCNG4, MBTPS1, MEAK7, MLYCD, NECAB2, OSGIN1, SLC38A8, TAF1C, WFDC1	MLYCD, MBTPS1	MLYCD	WFDC1	MLYCD	MLYCD, MBTPS1	MLYCD, MBTPS1, HSDL1	MLYCD
578	rs3102347	16	89369869	ACSF3, ANKRD11, APRT, CBFA2T3, CDH15, CDK10, CDT1, CHMP1A, CPNE7, DPEP1, FANCA, GALNS, PABPN1L, RPL13, SLC22A31, SPATA2L, SPATA33, SPG7, TRAPPC2L, VPS9D1, ZNF276, ZNF778	ACSF3, CPNE7, DPEP1	APRT, GALNS	-	APRT, GALNS, ACSF3, SPG7	APRT, GALNS, ACSF3, RPL13, CPNE7, DPEP1	ACSF3, CPNE7	ACSF3
579	rs11657764	17	918485	ABR, BHLHA9, CRK, GEMIN4, GLOD4, INPP5K, MRM3, MYO1C, NXN, TIMM22, TLCD3A, TRARG1, VPS53, YWHAE	-	INPP5K	-	-	INPP5K	INPP5K	INPP5K
580	rs538264321	17	1638092	BHLHA9, CRK, DPH1, HIC1, INPP5K, MYO1C, OVCA2, PITPNA, PRPF8, RILP, RPA1, RTN4RL1, SCARF1, SERPINF1, SERPINF2, SLC43A2, SMG6, SMYD4, TLCD2, TRARG1, WDR81, YWHAE	PITPNA	INPP5K	-	-	INPP5K	INPP5K, PITPNA, SCARF1	INPP5K, PITPNA
581	rs117464936	17	3912743	ANKFY1, ATP2A3, CAMKK1, CTNS, CYB5D2, EMC6, HASPIN, ITGAE, NCBP3, P2RX1, P2RX5, SHPK, SPATA22, SPNS2, SPNS3, TAX1BP3, TRPV1, TRPV3, UBE2G1, ZZEF1	SHPK, CTNS, SPNS2	-	SPATA22	SHPK, CTNS	-	SHPK	SPNS2
582	rs79202680	17	4692640	ALOX15, ARRB2, C17orf107, C17orf114, CAMTA2, CHRNE, CXCL16, ENO3, GGT6, GLTPD2, GP1BA, INCA1, KIF1C, MED11, MINK1, MYBBP1A, PELP1, PFN1, PLD2, PSMB6, RABEP1, RNF167, SCIMP, SLC25A11, SLC52A1, SMTNL2, SPAG7, SPNS2, SPNS3, TM4SF5, UBE2G1, USP6, VMO1, ZFP3, ZMYND15, ZNF232, ZNF594	SPNS2, GGT6, ALOX15, PSMB6, SLC25A11, PFN1	GGT6, ALOX15, PLD2, ENO3	PLD2	ENO3, SLC52A1	GGT6, ALOX15, MED11, PSMB6, PLD2, SLC25A11, ENO3, SLC52A1	ALOX15, CXCL16, GLTPD2, PLD2	SPNS2, ALOX15, PLD2
583	17:15133827_A_G	17	15133827	CDRT1, CDRT4, PMP22, TEKT3, TRIM16, TVP23C, ZNF286A	-	-	-	-	-	-	-
584	rs78138983	17	26993430	ALDOC, DHRS13, ERAL1, FAM222B, FLOT2, FOXN1, IFT20, KIAA0100, MYO18A, NEK8, NLK, PHF12, PIGS, PIPOX, POLDIP2, PROCA1, RAB34, RPL23A, RSKR, SARM1, SDF2, SEBOX, SEZ6, SLC13A2, SLC46A1, SPAG5, SUPT6H, TIAF1, TLCD1, TMEM97, TMEM199, TNFAIP1, TRAF4, UNC119, VTN	SLC46A1, ALDOC, PIPOX, MYO18A	PIGS, ALDOC, PIPOX	POLDIP2	TMEM199, SLC46A1	SLC46A1, ALDOC, RPL23A, PIPOX	PIGS	-
585	rs12947849	17	27225399	ALDOC, CRYBA1, DHRS13, ERAL1, FAM222B, FLOT2, FOXN1, KIAA0100, MYO18A, NEK8, NUFIP2, PHF12, PIGS, PIPOX, PROCA1, RAB34, RPL23A, RSKR, SARM1, SDF2, SEZ6, SLC13A2, SLC46A1, SPAG5, SUPT6H, TAOK1, TIAF1, TLCD1, TRAF4, UNC119	SLC46A1, ALDOC, PIPOX, MYO18A	PIGS, ALDOC, PIPOX	CRYBA1	SLC46A1	SLC46A1, ALDOC, RPL23A, PIPOX	PIGS	-
586	rs568912491	17	27298292	ALDOC, CRYBA1, DHRS13, ERAL1, FAM222B, FLOT2, FOXN1, KIAA0100, MYO18A, NEK8, NUFIP2, PHF12, PIGS, PIPOX, PROCA1, RAB34, RPL23A, RSKR, SDF2, SEZ6, SLC13A2, SPAG5, SUPT6H, TAOK1, TIAF1, TLCD1, TRAF4, UNC119	ALDOC, PIPOX, MYO18A	PIGS, ALDOC, PIPOX	CRYBA1	-	ALDOC, RPL23A, PIPOX	PIGS	-
587	rs10432031	17	37397852	ARL5C, C17orf98, CACNB1, CDK12, CWC25, ERBB2, FBXL20, FBXO47, GRB7, LASP1, MED1, MIEN1, NEUROD2, PCGF2, PGAP3, PIP4K2B, PLXDC1, PNMT, PPP1R1B, PSMB3, RPL19, RPL23, STAC2, STARD3, TCAP	PSMB3, MED1, STARD3, PGAP3	PNMT	LASP1, MED1	PGAP3	PSMB3, PIP4K2B, RPL23, RPL19, MED1, STARD3, PNMT	PIP4K2B, STARD3, PGAP3	PIP4K2B
588	rs12942352	17	37648140	ARL5C, CACNB1, CDK12, ERBB2, FBXL20, GRB7, GSDMA, GSDMB, IKZF3, LRRC3C, MED1, MIEN1, NEUROD2, ORMDL3, PGAP3, PLXDC1, PNMT, PPP1R1B, PSMD3, RPL19, STAC2, STARD3, TCAP, ZPBP2	MED1, STARD3, PGAP3, ORMDL3, PSMD3	PNMT	MED1, GSDMA	PGAP3	RPL19, MED1, STARD3, PNMT, ORMDL3, PSMD3	STARD3, PGAP3	-
589	rs3859192	17	38128648	CASC3, CDC6, CDK12, CSF3, ERBB2, GJD3, GRB7, GSDMA, GSDMB, IGFBP4, IKZF3, LRRC3C, MED24, MIEN1, MSL1, NEUROD2, NR1D1, ORMDL3, PGAP3, PNMT, PPP1R1B, PSMD3, RAPGEFL1, RARA, STARD3, TCAP, THRA, TOP2A, WIPF2, ZPBP2	STARD3, PGAP3, ORMDL3, PSMD3, NR1D1, CASC3, IGFBP4	PNMT	GSDMA, THRA	PGAP3	STARD3, PNMT, ORMDL3, PSMD3, MED24, NR1D1	STARD3, PGAP3, RARA	-
590	rs9915252	17	38145088	CASC3, CDC6, CDK12, CSF3, ERBB2, GJD3, GRB7, GSDMA, GSDMB, IGFBP4, IKZF3, LRRC3C, MED24, MIEN1, MSL1, NEUROD2, NR1D1, ORMDL3, PGAP3, PNMT, PPP1R1B, PSMD3, RAPGEFL1, RARA, STARD3, TCAP, THRA, TNS4, TOP2A, WIPF2, ZPBP2	STARD3, PGAP3, ORMDL3, PSMD3, NR1D1, CASC3, IGFBP4	PNMT	GSDMA, THRA	PGAP3	STARD3, PNMT, ORMDL3, PSMD3, MED24, NR1D1	STARD3, PGAP3, RARA	-
591	rs9894188	17	46044031	CBX1, CDK5RAP3, COPZ2, KPNB1, LRRC46, MRPL10, NFE2L1, NPEPPS, OSBPL7, PNPO, PRR15L, SCRN2, SKAP1, SNX11, SP2, SP6, TBKBP1, TBX21	PNPO	PNPO	-	PNPO	KPNB1, OSBPL7, PNPO	OSBPL7	-
592	rs198534	17	48627079	ABCC3, ACSF2, ANKRD40, ANKRD40CL, CACNA1G, CHAD, COL1A1, EME1, EPN3, ITGA3, LRRC59, LUC7L3, MRPL27, MYCBPAP, PDK2, PPP1R9B, RSAD1, SAMD14, SGCA, SPAG9, SPATA20, TMEM92, TOB1, WFIKKN2, XYLT2	PDK2, ACSF2	XYLT2	-	-	PDK2, XYLT2, ACSF2, ABCC3	PDK2	ACSF2
593	rs7224691	17	48717082	ABCC3, ACSF2, ANKRD40, ANKRD40CL, CACNA1G, CHAD, COL1A1, EME1, EPN3, LRRC59, LUC7L3, MRPL27, MYCBPAP, PPP1R9B, RSAD1, SGCA, SPAG9, SPATA20, TMEM92, TOB1, WFIKKN2, XYLT2	ACSF2	XYLT2	-	-	XYLT2, ACSF2, ABCC3	-	ACSF2
594	rs535971540	17	61817419	ACE, CCDC47, CD79B, CSH1, CSH2, CSHL1, CYB561, DCAF7, DDX42, ERN1, FTSJ3, GH1, GH2, ICAM2, KCNH6, LIMD2, MAP3K3, PRR29, PSMC5, SCN4A, SMARCD2, STRADA, TACO1, TANC2, TEX2	ACE, PSMC5, ERN1, TEX2	-	ACE, ERN1	TACO1	TACO1, PSMC5	-	-
595	rs564456411	17	71117604	C17orf80, CDC42EP4, COG1, CPSF4L, FAM104A, SDK2, SLC39A11, SSTR2	-	-	-	COG1	-	-	-
596	rs4789529	17	76078288	AFMID, BIRC5, C17orf99, DNAH17, PGS1, SOCS3, SYNGR2, TK1, TMC6, TMC8, TMEM235, TNRC6C	TK1, PGS1	TK1, AFMID, PGS1	-	-	TK1, AFMID, PGS1	PGS1	-
597	rs4082919	17	76377482	AFMID, BIRC5, C17orf99, CEP295NL, CYTH1, DNAH17, PGS1, SOCS3, SYNGR2, TIMP2, TK1, TMC6, TMC8, TMEM235, TNRC6C, USP36	TK1, PGS1	TK1, AFMID, PGS1	TIMP2	-	TK1, AFMID, PGS1	PGS1	-
598	rs185446748	17	77443800	C1QTNF1, CANT1, CBX2, CBX4, CBX8, ENGASE, ENPP7, LGALS3BP, RBFOX3, TBC1D16	C1QTNF1, ENGASE, ENPP7	ENPP7	-	-	ENPP7	ENPP7	ENPP7
599	rs55671960	17	79936986	ACTG1, ALYREF, ANAPC11, ARHGDIA, ARL16, ASPSCR1, CCDC57, CCDC137, CD7, CENPX, CSNK1D, CYBC1, DCXR, DUS1L, FAAP100, FASN, FSCN2, GCGR, GPS1, HEXD, HGS, LRRC45, MAFG, MCRIP1, MRPL12, MYADML2, NARF, NOTUM, NPB, NPLOC4, OGFOD3, OXLD1, P4HB, PCYT2, PDE6G, PPP1R27, PYCR1, RAC3, RFNG, SECTM1, SIRT7, SLC16A3, SLC25A10, TEX19, TSPAN10, UTS2R	GCGR, DCXR, FASN, SLC16A3, HEXD	PCYT2, PYCR1, DCXR, FASN, HEXD	-	DCXR	SLC25A10, GCGR, P4HB, PCYT2, PYCR1, DCXR, FASN, SLC16A3	PCYT2, FASN, HEXD	FASN
600	rs193096731	18	708202	ADCYAP1, CETN1, CLUL1, COLEC12, ENOSF1, THOC1, TYMS, USP14, YES1	TYMS, ADCYAP1	TYMS	-	-	TYMS	-	-
601	rs141192579	18	5359326	AKAIN1, EPB41L3, ZBTB14	-	-	-	-	-	-	-
602	rs758180616	18	7724153	LRRC30, PTPRM	-	-	-	-	-	-	-
603	rs29183	18	9970956	APCDD1, PPP4R1, RAB31, RALBP1, TXNDC2, VAPA	TXNDC2	-	-	-	VAPA	-	-
604	rs4505433	18	19286601	ABHD3, ESCO1, GATA6, GREB1L, MIB1, SNRPD1	ABHD3, GATA6	-	-	-	ABHD3	ESCO1	-
605	rs534207536	18	26004802	CDH2	-	-	-	-	-	-	-
606	rs77960347	18	47109955	ACAA2, C18orf32, DYM, LIPG, MYO5B, RPL17	LIPG, ACAA2	LIPG, ACAA2	-	-	RPL17, LIPG, ACAA2	LIPG, ACAA2	LIPG, ACAA2
607	rs7241596	18	47138066	ACAA2, C18orf32, DYM, LIPG, MYO5B, RPL17	LIPG, ACAA2	LIPG, ACAA2	-	-	RPL17, LIPG, ACAA2	LIPG, ACAA2	LIPG, ACAA2
608	rs4939883	18	47167214	ACAA2, C18orf32, DYM, LIPG, MYO5B, RPL17	LIPG, ACAA2	LIPG, ACAA2	-	-	RPL17, LIPG, ACAA2	LIPG, ACAA2	LIPG, ACAA2
609	rs1943981	18	47169815	ACAA2, C18orf32, DYM, LIPG, MYO5B, RPL17	LIPG, ACAA2	LIPG, ACAA2	-	-	RPL17, LIPG, ACAA2	LIPG, ACAA2	LIPG, ACAA2
610	rs117907023	18	47337483	ACAA2, C18orf32, CFAP53, CXXC1, DYM, LIPG, MBD1, MYO5B, RPL17	LIPG, ACAA2	LIPG, ACAA2	-	-	RPL17, LIPG, ACAA2	LIPG, ACAA2	LIPG, ACAA2
611	rs140780767	18	55262046	ATP8B1, BOD1L2, FECH, NARS1, NEDD4L, ONECUT2, ST8SIA3	ST8SIA3, FECH, ATP8B1	FECH	-	FECH	FECH	ATP8B1	-
612	rs11543269	18	55313997	ATP8B1, BOD1L2, FECH, NARS1, NEDD4L, ONECUT2, ST8SIA3	ST8SIA3, FECH, ATP8B1	FECH	-	FECH	FECH	ATP8B1	-
613	rs8097764	18	55317896	ATP8B1, FECH, NARS1, NEDD4L, ONECUT2, ST8SIA3	ST8SIA3, FECH, ATP8B1	FECH	-	FECH	FECH	ATP8B1	-
614	rs62100612	18	71594287	C18orf63, CYB5A, FBXO15, TIMM21	CYB5A	-	-	-	CYB5A	-	-
615	rs1790819	18	71927892	C18orf63, CNDP1, CNDP2, CYB5A, DIPK1C, FBXO15, TIMM21, ZNF407	CYB5A, CNDP2, CNDP1	CNDP2, CNDP1	-	-	CYB5A, CNDP2	-	-
616	rs140379713	18	77180077	ATP9B, CTDP1, KCNG2, NFATC1, SALL3, SLC66A2	-	-	-	-	KCNG2	-	-
617	rs192830954	18	78015464	ADNP2, HSBP1L1, KCNG2, PARD6G, RBFA, SLC66A2, TXNL4A	-	-	-	-	KCNG2	-	-
618	rs12973948	19	1005531	ABCA7, ADAMTSL5, APC2, ARHGAP45, ARID3A, ATP5F1D, AZU1, BSG, C19orf25, CBARP, CDC34, CFD, CIRBP, CNN2, DAZAP1, EFNA2, ELANE, FAM174C, FGF22, FSTL3, GAMT, GPX4, GRIN3B, GZMM, HCN2, KISS1R, MED16, MIDN, MISP, NDUFS7, PALM, PCSK4, PLPPR3, POLR2E, POLRMT, PRSS57, PRTN3, PTBP1, PWWP3A, R3HDM4, REEP6, RNF126, RPS15, SBNO2, STK11, TMEM259, TPGS1, WDR18	BSG, PLPPR3, GPX4, GAMT	POLR2E, ATP5F1D, NDUFS7, GAMT	KISS1R, GPX4	NDUFS7, GAMT	BSG, MED16, GPX4, STK11, ATP5F1D, NDUFS7, GAMT, RPS15	MED16, GPX4	ABCA7, GPX4
619	rs8100672	19	1021637	ABCA7, ADAMTSL5, APC2, ARHGAP45, ARID3A, ATP5F1D, AZU1, BSG, C19orf25, CBARP, CDC34, CFD, CIRBP, CNN2, DAZAP1, EFNA2, ELANE, FAM174C, FGF22, FSTL3, GAMT, GPX4, GRIN3B, GZMM, HCN2, KISS1R, MED16, MIDN, MISP, NDUFS7, PALM, PCSK4, PLPPR3, POLR2E, POLRMT, PRSS57, PRTN3, PTBP1, PWWP3A, R3HDM4, REEP6, RNF126, RPS15, SBNO2, STK11, TMEM259, WDR18	BSG, PLPPR3, GPX4, GAMT	POLR2E, ATP5F1D, NDUFS7, GAMT	KISS1R, GPX4	NDUFS7, GAMT	BSG, MED16, GPX4, STK11, ATP5F1D, NDUFS7, GAMT, RPS15	MED16, GPX4	ABCA7, GPX4
620	rs34938141	19	1023597	ABCA7, ADAMTSL5, APC2, ARHGAP45, ARID3A, ATP5F1D, AZU1, BSG, C19orf25, CBARP, CDC34, CFD, CIRBP, CNN2, DAZAP1, EFNA2, ELANE, FAM174C, FGF22, FSTL3, GAMT, GPX4, GRIN3B, GZMM, HCN2, KISS1R, MED16, MIDN, MISP, NDUFS7, PALM, PCSK4, PLPPR3, POLR2E, POLRMT, PRSS57, PRTN3, PTBP1, PWWP3A, R3HDM4, REEP6, RNF126, RPS15, SBNO2, STK11, TMEM259, WDR18	BSG, PLPPR3, GPX4, GAMT	POLR2E, ATP5F1D, NDUFS7, GAMT	KISS1R, GPX4	NDUFS7, GAMT	BSG, MED16, GPX4, STK11, ATP5F1D, NDUFS7, GAMT, RPS15	MED16, GPX4	ABCA7, GPX4
621	rs10419072	19	1030766	ABCA7, ADAMTSL5, APC2, ARHGAP45, ARID3A, ATP5F1D, AZU1, BSG, C19orf25, CBARP, CDC34, CFD, CIRBP, CNN2, DAZAP1, EFNA2, ELANE, FAM174C, FGF22, FSTL3, GAMT, GPX4, GRIN3B, GZMM, HCN2, KISS1R, MED16, MIDN, MISP, NDUFS7, PALM, PCSK4, PLK5, PLPPR3, POLR2E, POLRMT, PRSS57, PRTN3, PTBP1, PWWP3A, R3HDM4, REEP6, RNF126, RPS15, SBNO2, STK11, TMEM259, WDR18	BSG, PLPPR3, GPX4, GAMT	POLR2E, ATP5F1D, NDUFS7, GAMT	KISS1R, GPX4	NDUFS7, GAMT	BSG, MED16, GPX4, STK11, ATP5F1D, NDUFS7, GAMT, RPS15	MED16, GPX4	ABCA7, GPX4
622	rs10401325	19	1032369	ABCA7, ADAMTSL5, APC2, ARHGAP45, ARID3A, ATP5F1D, AZU1, BSG, C19orf25, CBARP, CDC34, CFD, CIRBP, CNN2, DAZAP1, EFNA2, ELANE, FAM174C, FGF22, FSTL3, GAMT, GPX4, GRIN3B, GZMM, HCN2, KISS1R, MED16, MIDN, MISP, NDUFS7, PALM, PCSK4, PLK5, PLPPR3, POLR2E, POLRMT, PRSS57, PRTN3, PTBP1, PWWP3A, R3HDM4, REEP6, RNF126, RPS15, SBNO2, STK11, TMEM259, WDR18	BSG, PLPPR3, GPX4, GAMT	POLR2E, ATP5F1D, NDUFS7, GAMT	KISS1R, GPX4	NDUFS7, GAMT	BSG, MED16, GPX4, STK11, ATP5F1D, NDUFS7, GAMT, RPS15	MED16, GPX4	ABCA7, GPX4
623	rs72618590	19	1037941	ABCA7, ADAMTSL5, APC2, ARHGAP45, ARID3A, ATP5F1D, AZU1, BSG, C19orf25, CBARP, CDC34, CFD, CIRBP, CNN2, DAZAP1, EFNA2, ELANE, FAM174C, FGF22, FSTL3, GAMT, GPX4, GRIN3B, GZMM, HCN2, KISS1R, MED16, MIDN, MISP, NDUFS7, PALM, PCSK4, PLK5, PLPPR3, POLR2E, POLRMT, PRSS57, PRTN3, PTBP1, PWWP3A, R3HDM4, REEP6, RNF126, RPS15, SBNO2, STK11, TMEM259, WDR18	BSG, PLPPR3, GPX4, GAMT	POLR2E, ATP5F1D, NDUFS7, GAMT	KISS1R, GPX4	NDUFS7, GAMT	BSG, MED16, GPX4, STK11, ATP5F1D, NDUFS7, GAMT, RPS15	MED16, GPX4	ABCA7, GPX4
624	rs3752240	19	1051214	ABCA7, ADAMTSL5, APC2, ARHGAP45, ARID3A, ATP5F1D, AZU1, BSG, C19orf25, CBARP, CFD, CIRBP, CNN2, DAZAP1, EFNA2, ELANE, FAM174C, FGF22, FSTL3, GAMT, GPX4, GRIN3B, HCN2, KISS1R, MED16, MIDN, MISP, NDUFS7, PALM, PCSK4, PLK5, PLPPR3, POLR2E, POLRMT, PRSS57, PRTN3, PTBP1, PWWP3A, R3HDM4, REEP6, RNF126, RPS15, SBNO2, STK11, TMEM259, WDR18	BSG, PLPPR3, GPX4, GAMT	POLR2E, ATP5F1D, NDUFS7, GAMT	KISS1R, GPX4	NDUFS7, GAMT	BSG, MED16, GPX4, STK11, ATP5F1D, NDUFS7, GAMT, RPS15	MED16, GPX4	ABCA7, GPX4
625	rs3752246	19	1056492	ABCA7, ADAMTSL5, APC2, ARHGAP45, ARID3A, ATP5F1D, AZU1, BSG, C19orf25, CBARP, CFD, CIRBP, CNN2, DAZAP1, EFNA2, ELANE, FAM174C, FGF22, FSTL3, GAMT, GPX4, GRIN3B, HCN2, KISS1R, MED16, MEX3D, MIDN, MISP, NDUFS7, PALM, PCSK4, PLK5, PLPPR3, POLR2E, POLRMT, PRSS57, PRTN3, PTBP1, PWWP3A, R3HDM4, REEP6, RNF126, RPS15, SBNO2, STK11, TMEM259, WDR18	BSG, PLPPR3, GPX4, GAMT	POLR2E, ATP5F1D, NDUFS7, GAMT	KISS1R, GPX4	NDUFS7, GAMT	BSG, MED16, GPX4, STK11, ATP5F1D, NDUFS7, GAMT, RPS15	MED16, GPX4	ABCA7, GPX4
626	rs12610818	19	1074064	ABCA7, ADAMTSL5, APC2, ARHGAP45, ARID3A, ATP5F1D, AZU1, BSG, C19orf25, CBARP, CFD, CIRBP, CNN2, DAZAP1, EFNA2, ELANE, FAM174C, FGF22, FSTL3, GAMT, GPX4, GRIN3B, HCN2, KISS1R, MED16, MEX3D, MIDN, MISP, NDUFS7, PALM, PCSK4, PLK5, PLPPR3, POLR2E, POLRMT, PRSS57, PRTN3, PTBP1, PWWP3A, R3HDM4, REEP6, RNF126, RPS15, SBNO2, STK11, TMEM259, WDR18	BSG, PLPPR3, GPX4, GAMT	POLR2E, ATP5F1D, NDUFS7, GAMT	KISS1R, GPX4	NDUFS7, GAMT	BSG, MED16, GPX4, STK11, ATP5F1D, NDUFS7, GAMT, RPS15	MED16, GPX4	ABCA7, GPX4
627	rs41563717	19	1089406	ABCA7, ADAMTSL5, APC2, ARHGAP45, ARID3A, ATP5F1D, AZU1, C19orf25, CBARP, CFD, CIRBP, CNN2, DAZAP1, EFNA2, ELANE, FAM174C, FGF22, FSTL3, GAMT, GPX4, GRIN3B, HCN2, KISS1R, MBD3, MED16, MEX3D, MIDN, MISP, NDUFS7, PALM, PCSK4, PLK5, PLPPR3, POLR2E, POLRMT, PRSS57, PRTN3, PTBP1, PWWP3A, R3HDM4, REEP6, RNF126, RPS15, SBNO2, STK11, TMEM259, WDR18	PLPPR3, GPX4, GAMT	POLR2E, ATP5F1D, NDUFS7, GAMT, UQCR11	KISS1R, GPX4	NDUFS7, GAMT	MED16, GPX4, STK11, ATP5F1D, NDUFS7, GAMT, RPS15, UQCR11	MED16, GPX4	ABCA7, GPX4
628	rs10426326	19	1092530	ABCA7, ADAMTSL5, APC2, ARHGAP45, ARID3A, ATP5F1D, AZU1, C19orf25, CBARP, CFD, CIRBP, CNN2, DAZAP1, EFNA2, ELANE, FAM174C, FGF22, FSTL3, GAMT, GPX4, GRIN3B, HCN2, KISS1R, MBD3, MED16, MEX3D, MIDN, MISP, NDUFS7, PALM, PCSK4, PLK5, PLPPR3, POLR2E, POLRMT, PRSS57, PRTN3, PTBP1, PWWP3A, R3HDM4, REEP6, RNF126, RPS15, SBNO2, STK11, TMEM259, WDR18	PLPPR3, GPX4, GAMT	POLR2E, ATP5F1D, NDUFS7, GAMT, UQCR11	KISS1R, GPX4	NDUFS7, GAMT	MED16, GPX4, STK11, ATP5F1D, NDUFS7, GAMT, RPS15, UQCR11	MED16, GPX4	ABCA7, GPX4
629	rs117184611	19	1097092	ABCA7, ADAMTSL5, APC2, ARHGAP45, ARID3A, ATP5F1D, AZU1, C19orf25, CBARP, CFD, CIRBP, CNN2, DAZAP1, EFNA2, ELANE, FAM174C, FGF22, FSTL3, GAMT, GPX4, GRIN3B, HCN2, KISS1R, MBD3, MED16, MEX3D, MIDN, MISP, NDUFS7, PALM, PCSK4, PLK5, PLPPR3, POLR2E, POLRMT, PRSS57, PRTN3, PTBP1, PWWP3A, R3HDM4, REEP6, RNF126, RPS15, SBNO2, STK11, TMEM259, WDR18	PLPPR3, GPX4, GAMT	POLR2E, ATP5F1D, NDUFS7, GAMT, UQCR11	KISS1R, GPX4	NDUFS7, GAMT	MED16, GPX4, STK11, ATP5F1D, NDUFS7, GAMT, RPS15, UQCR11	MED16, GPX4	ABCA7, GPX4
630	rs36207878	19	1103612	ABCA7, ADAMTSL5, APC2, ARHGAP45, ARID3A, ATP5F1D, AZU1, C19orf25, CBARP, CFD, CIRBP, CNN2, DAZAP1, EFNA2, ELANE, FAM174C, FGF22, FSTL3, GAMT, GPX4, GRIN3B, HCN2, KISS1R, MBD3, MED16, MEX3D, MIDN, MISP, NDUFS7, PALM, PCSK4, PLK5, PLPPR3, POLR2E, POLRMT, PRSS57, PRTN3, PTBP1, PWWP3A, R3HDM4, REEP6, RNF126, RPS15, SBNO2, STK11, TMEM259, UQCR11, WDR18	PLPPR3, GPX4, GAMT	POLR2E, ATP5F1D, NDUFS7, GAMT, UQCR11	KISS1R, GPX4	NDUFS7, GAMT	MED16, GPX4, STK11, ATP5F1D, NDUFS7, GAMT, RPS15, UQCR11	MED16, GPX4	ABCA7, GPX4
631	rs2003933	19	8231907	ADAMTS10, ANGPTL4, CCL25, CD209, CD320, CERS4, CLEC4G, CLEC4M, CTXN1, ELAVL1, EVI5L, FBN3, FCER2, HNRNPM, KANK3, LRRC8E, MAP2K7, MARCHF2, MCEMP1, MYO1F, NDUFA7, PRAM1, PRR36, RAB11B, RETN, RPS28, SNAPC2, TGFBR3L, TIMM44, TRAPPC5, ZNF414	RETN, CD320	CERS4, NDUFA7	CD209, CLEC4M, ANGPTL4	CD320	CERS4, CD320, NDUFA7, RPS28, ANGPTL4	CERS4	CERS4
632	rs74565750	19	8238274	ADAMTS10, ANGPTL4, CCL25, CD209, CD320, CERS4, CLEC4G, CLEC4M, CTXN1, ELAVL1, EVI5L, FBN3, FCER2, HNRNPM, KANK3, LRRC8E, MAP2K7, MARCHF2, MCEMP1, MYO1F, NDUFA7, PRAM1, PRR36, RAB11B, RPS28, SNAPC2, TGFBR3L, TIMM44, TRAPPC5, ZNF414	CD320	CERS4, NDUFA7	CD209, CLEC4M, ANGPTL4	CD320	CERS4, CD320, NDUFA7, RPS28, ANGPTL4	CERS4	CERS4
633	rs143726810	19	8263102	ADAMTS10, ANGPTL4, CCL25, CD209, CD320, CERS4, CLEC4G, CLEC4M, CTXN1, ELAVL1, EVI5L, FBN3, FCER2, HNRNPM, KANK3, LRRC8E, MAP2K7, MARCHF2, MYO1F, NDUFA7, NFILZ, PRAM1, PRR36, RAB11B, RPS28, SNAPC2, TGFBR3L, TIMM44, ZNF414	CD320	CERS4, NDUFA7	CD209, CLEC4M, ANGPTL4	CD320	CERS4, CD320, NDUFA7, RPS28, ANGPTL4	CERS4	CERS4
634	rs12327692	19	8264351	ADAMTS10, ANGPTL4, CCL25, CD209, CD320, CERS4, CLEC4G, CLEC4M, CTXN1, ELAVL1, EVI5L, FBN3, FCER2, HNRNPM, KANK3, LRRC8E, MAP2K7, MARCHF2, MYO1F, NDUFA7, NFILZ, PRAM1, PRR36, RAB11B, RPS28, SNAPC2, TGFBR3L, TIMM44, ZNF414	CD320	CERS4, NDUFA7	CD209, CLEC4M, ANGPTL4	CD320	CERS4, CD320, NDUFA7, RPS28, ANGPTL4	CERS4	CERS4
635	rs62126382	19	8272916	ADAMTS10, ANGPTL4, CCL25, CD209, CD320, CERS4, CLEC4G, CLEC4M, CTXN1, ELAVL1, EVI5L, FBN3, HNRNPM, KANK3, LRRC8E, MAP2K7, MARCHF2, MYO1F, NDUFA7, NFILZ, PRAM1, PRR36, RAB11B, RPS28, SNAPC2, TGFBR3L, TIMM44, ZNF414	CD320	CERS4, NDUFA7	CD209, CLEC4M, ANGPTL4	CD320	CERS4, CD320, NDUFA7, RPS28, ANGPTL4	CERS4	CERS4
636	rs7259572	19	8291672	ADAMTS10, ANGPTL4, CCL25, CD209, CD320, CERS4, CLEC4G, CLEC4M, CTXN1, ELAVL1, EVI5L, FBN3, HNRNPM, KANK3, LRRC8E, MAP2K7, MARCHF2, MYO1F, NDUFA7, NFILZ, PRAM1, PRR36, RAB11B, RPS28, SNAPC2, TGFBR3L, TIMM44, ZNF414	CD320	CERS4, NDUFA7	CD209, CLEC4M, ANGPTL4	CD320	CERS4, CD320, NDUFA7, RPS28, ANGPTL4	CERS4	CERS4
637	rs11669485	19	8300805	ADAMTS10, ANGPTL4, CCL25, CD209, CD320, CERS4, CLEC4M, CTXN1, ELAVL1, EVI5L, FBN3, HNRNPM, KANK3, LRRC8E, MAP2K7, MARCHF2, MYO1F, NDUFA7, NFILZ, PRAM1, PRR36, RAB11B, RPS28, SNAPC2, TGFBR3L, TIMM44, ZNF414	CD320	CERS4, NDUFA7	CD209, CLEC4M, ANGPTL4	CD320	CERS4, CD320, NDUFA7, RPS28, ANGPTL4	CERS4	CERS4
638	rs148417916	19	8322733	ACTL9, ADAMTS10, ANGPTL4, CCL25, CD320, CERS4, CLEC4M, CTXN1, ELAVL1, EVI5L, FBN3, HNRNPM, KANK3, LRRC8E, MAP2K7, MARCHF2, MYO1F, NDUFA7, NFILZ, PRAM1, PRR36, RAB11B, RPS28, SNAPC2, TGFBR3L, TIMM44, ZNF414	CD320	CERS4, NDUFA7	CLEC4M, ANGPTL4	CD320	CERS4, CD320, NDUFA7, RPS28, ANGPTL4	CERS4	CERS4
639	rs115654697	19	8329039	ACTL9, ADAMTS10, ANGPTL4, CCL25, CD320, CERS4, CLEC4M, CTXN1, ELAVL1, EVI5L, FBN3, HNRNPM, KANK3, LRRC8E, MAP2K7, MARCHF2, MYO1F, NDUFA7, NFILZ, PRAM1, PRR36, RAB11B, RPS28, SNAPC2, TGFBR3L, TIMM44, ZNF414	CD320	CERS4, NDUFA7	CLEC4M, ANGPTL4	CD320	CERS4, CD320, NDUFA7, RPS28, ANGPTL4	CERS4	CERS4
640	rs191806264	19	8798634	ACTL9, ADAMTS10, ANGPTL4, CD320, CERS4, HNRNPM, KANK3, MARCHF2, MBD3L1, MUC16, MYO1F, NDUFA7, NFILZ, OR1M1, OR2Z1, OR7D2, OR7G1, OR7G2, OR7G3, PRAM1, RAB11B, RPS28, ZNF317, ZNF414, ZNF558	CD320	CERS4, NDUFA7	ANGPTL4	CD320	CERS4, CD320, NDUFA7, RPS28, ANGPTL4	CERS4	CERS4
641	rs142158911	19	11190534	ACP5, ANGPTL8, AP1M2, C19orf38, CARM1, CCDC159, CNN1, DNM2, DOCK6, ECSIT, ELAVL3, ELOF1, EPOR, ILF3, KANK2, LDLR, ODAD3, PLPPR2, PRKCSH, QTRT1, RAB3D, RGL3, SLC44A2, SMARCA4, SPC24, SWSAP1, TIMM29, TMED1, TMEM205, TSPAN16, YIPF2, ZNF627, ZNF653	CARM1, LDLR, ANGPTL8, PLPPR2, PRKCSH, ACP5	ACP5	ANGPTL8	LDLR	SLC44A2, DNM2, CARM1, LDLR, ANGPTL8, ECSIT, ACP5	CARM1, LDLR	-
642	rs112552009	19	11193091	ACP5, ANGPTL8, AP1M2, C19orf38, CARM1, CCDC159, CNN1, DNM2, DOCK6, ECSIT, ELAVL3, ELOF1, EPOR, ILF3, KANK2, LDLR, ODAD3, PLPPR2, PRKCSH, QTRT1, RAB3D, RGL3, SLC44A2, SMARCA4, SPC24, SWSAP1, TIMM29, TMED1, TMEM205, TSPAN16, YIPF2, ZNF627, ZNF653	CARM1, LDLR, ANGPTL8, PLPPR2, PRKCSH, ACP5	ACP5	ANGPTL8	LDLR	SLC44A2, DNM2, CARM1, LDLR, ANGPTL8, ECSIT, ACP5	CARM1, LDLR	-
643	rs72658867	19	11231203	ACP5, ANGPTL8, C19orf38, CARM1, CCDC159, CNN1, DNM2, DOCK6, ECSIT, ELAVL3, ELOF1, EPOR, ILF3, KANK2, LDLR, ODAD3, PLPPR2, PRKCSH, QTRT1, RAB3D, RGL3, SLC44A2, SMARCA4, SPC24, SWSAP1, TIMM29, TMED1, TMEM205, TSPAN16, YIPF2, ZNF627, ZNF653	CARM1, LDLR, ANGPTL8, PLPPR2, PRKCSH, ACP5	ACP5	ANGPTL8	LDLR	SLC44A2, DNM2, CARM1, LDLR, ANGPTL8, ECSIT, ACP5	CARM1, LDLR	-
644	rs147992224	19	17705888	ABHD8, ANKLE1, ANO8, ARRDC2, B3GNT3, BABAM1, BST2, CCDC124, CCDC194, COLGALT1, DDA1, FCHO1, GTPBP3, IL12RB1, INSL3, JAK3, KCNN1, MAP1S, MRPL34, MVB12A, MYO9B, NIBAN3, NR2F6, NXNL1, OCEL1, PGLS, PLVAP, RPL18A, SLC5A5, SLC27A1, TMEM221, UNC13A, USE1, USHBP1	SLC27A1, PGLS, UNC13A	PGLS, B3GNT3	-	GTPBP3	SLC27A1, PGLS, B3GNT3, RPL18A, SLC5A5	SLC27A1, B3GNT3	SLC27A1
645	rs55988241	19	19014248	ARMC6, BORCS8, CERS1, COMP, COPE, CRLF1, CRTC1, DDX49, ELL, FKBP8, GATAD2A, GDF1, HAPLN4, HOMER3, ISYNA1, KLHL26, KXD1, MAU2, MEF2B, NCAN, NR2C2AP, REX1BD, RFXANK, SLC25A42, SSBP4, SUGP1, SUGP2, TM6SF2, TMEM59L, TMEM161A, UBA52, UPF1	ISYNA1, UBA52, NCAN, TM6SF2	ISYNA1, CERS1	-	CERS1	ISYNA1, UBA52, CERS1, NCAN	ISYNA1	CERS1
646	rs739846	19	19419071	ARMC6, ATP13A1, BORCS8, CERS1, CILP2, COPE, DDX49, GATAD2A, GDF1, GMIP, HAPLN4, HOMER3, LPAR2, MAU2, MEF2B, NCAN, NDUFA13, NR2C2AP, PBX4, RFXANK, SLC25A42, SUGP1, SUGP2, TM6SF2, TMEM161A, TSSK6, UPF1, YJEFN3, ZNF14, ZNF101, ZNF506	NCAN, TM6SF2, NDUFA13	CERS1, NDUFA13	-	CERS1, NDUFA13	CERS1, NCAN, NDUFA13	LPAR2	CERS1
647	rs193136116	19	33967513	CEBPA, CEBPG, CHST8, FAAP24, GPATCH1, KCTD15, LRP3, PEPD, RHPN2, SLC7A10, WDR88	CEBPA, CEBPG, PEPD, CHST8	CHST8	-	PEPD	-	-	-
648	rs568332546	19	36177105	ALKBH6, APLP1, ARHGAP33, ATP4A, CAPNS1, CD22, CLIP3, COX6B1, COX7A1, DMKN, ETV2, FAM187B, FFAR1, FFAR2, FFAR3, GAPDHS, GPR42, HAMP, HAUS5, HCST, HSPB6, IGFLR1, KIRREL2, KMT2B, KRTDAP, LIN37, LRFN3, LSR, MAG, NFKBID, NPHS1, OVOL3, POLR2I, PRODH2, PROSER3, PSENEN, RBM42, SBSN, SDHAF1, SYNE4, TBCB, THAP8, TMEM147, TYROBP, U2AF1L4, UPK1A, USF2, WDR62, ZBTB32, ZNF565	LSR	GAPDHS, COX6B1, PRODH2, POLR2I	-	HAMP, COX6B1, SDHAF1	LSR, FFAR1, GAPDHS, COX6B1	LSR, FFAR1, FFAR3, FFAR2	-
649	rs11881756	19	45220896	APOC1, APOC2, APOC4, APOE, BCAM, BCL3, BLOC1S3, CBLC, CEACAM16, CEACAM19, CEACAM20, CLASRP, CLPTM1, EXOC3L2, GEMIN7, IGSF23, MARK4, NECTIN2, NKPD1, PPP1R37, PVR, RELB, TOMM40, TRAPPC6A, ZNF112, ZNF180, ZNF227, ZNF229, ZNF233, ZNF235, ZNF285, ZNF296	APOE, APOC1, APOC2	-	BCL3, APOE	APOE, APOC2	APOE, APOC1, APOC4, APOC2	APOE, APOC1, APOC4, APOC2	-
650	rs2927439	19	45242740	APOC1, APOC2, APOC4, APOE, BCAM, BCL3, BLOC1S3, CBLC, CEACAM16, CEACAM19, CEACAM20, CLASRP, CLPTM1, EXOC3L2, GEMIN7, IGSF23, MARK4, NECTIN2, NKPD1, PPP1R37, PVR, RELB, TOMM40, TRAPPC6A, ZNF112, ZNF180, ZNF229, ZNF233, ZNF235, ZNF285, ZNF296	APOE, APOC1, APOC2	-	BCL3, APOE	APOE, APOC2	APOE, APOC1, APOC4, APOC2	APOE, APOC1, APOC4, APOC2	-
651	rs12974942	19	45352487	APOC1, APOC2, APOC4, APOE, BCAM, BCL3, BLOC1S3, CBLC, CEACAM16, CEACAM19, CEACAM20, CKM, CLASRP, CLPTM1, EXOC3L2, GEMIN7, IGSF23, KLC3, MARK4, NECTIN2, NKPD1, PPP1R37, PVR, RELB, TOMM40, TRAPPC6A, ZNF112, ZNF180, ZNF229, ZNF285, ZNF296	APOE, APOC1, APOC2, CKM	CKM	BCL3, APOE	APOE, APOC2	APOE, APOC1, APOC4, APOC2, CKM	APOE, APOC1, APOC4, APOC2	-
652	rs139989004	19	45361769	APOC1, APOC2, APOC4, APOE, BCAM, BCL3, BLOC1S3, CBLC, CEACAM16, CEACAM19, CEACAM20, CKM, CLASRP, CLPTM1, ERCC2, EXOC3L2, GEMIN7, IGSF23, KLC3, MARK4, NECTIN2, NKPD1, PPP1R37, PVR, RELB, TOMM40, TRAPPC6A, ZNF112, ZNF180, ZNF229, ZNF285, ZNF296	APOE, APOC1, APOC2, CKM	CKM	BCL3, APOE, ERCC2	APOE, APOC2	APOE, APOC1, APOC4, APOC2, CKM, ERCC2	APOE, APOC1, APOC4, APOC2	-
653	rs6859	19	45382034	APOC1, APOC2, APOC4, APOE, BCAM, BCL3, BLOC1S3, CBLC, CEACAM16, CEACAM19, CEACAM20, CKM, CLASRP, CLPTM1, ERCC2, EXOC3L2, GEMIN7, IGSF23, KLC3, MARK4, NECTIN2, NKPD1, PPP1R37, PVR, RELB, TOMM40, TRAPPC6A, ZNF180, ZNF229, ZNF285, ZNF296	APOE, APOC1, APOC2, CKM	CKM	BCL3, APOE, ERCC2	APOE, APOC2	APOE, APOC1, APOC4, APOC2, CKM, ERCC2	APOE, APOC1, APOC4, APOC2	-
654	rs429358	19	45411941	APOC1, APOC2, APOC4, APOE, BCAM, BCL3, BLOC1S3, CBLC, CEACAM16, CEACAM19, CEACAM20, CKM, CLASRP, CLPTM1, ERCC1, ERCC2, EXOC3L2, GEMIN7, IGSF23, KLC3, MARK4, NECTIN2, NKPD1, POLR1G, PPP1R13L, PPP1R37, PVR, RELB, TOMM40, TRAPPC6A, ZNF180, ZNF229, ZNF296	APOE, APOC1, APOC2, CKM	CKM	BCL3, APOE, ERCC2, ERCC1	APOE, APOC2	APOE, APOC1, APOC4, APOC2, CKM, ERCC2	APOE, APOC1, APOC4, APOC2	-
655	rs7412	19	45412079	APOC1, APOC2, APOC4, APOE, BCAM, BCL3, BLOC1S3, CBLC, CEACAM16, CEACAM19, CEACAM20, CKM, CLASRP, CLPTM1, ERCC1, ERCC2, EXOC3L2, GEMIN7, IGSF23, KLC3, MARK4, NECTIN2, NKPD1, POLR1G, PPP1R13L, PPP1R37, PVR, RELB, TOMM40, TRAPPC6A, ZNF180, ZNF229, ZNF296	APOE, APOC1, APOC2, CKM	CKM	BCL3, APOE, ERCC2, ERCC1	APOE, APOC2	APOE, APOC1, APOC4, APOC2, CKM, ERCC2	APOE, APOC1, APOC4, APOC2	-
656	rs12721051	19	45422160	APOC1, APOC2, APOC4, APOE, BCAM, BCL3, BLOC1S3, CBLC, CEACAM16, CEACAM19, CEACAM20, CKM, CLASRP, CLPTM1, ERCC1, ERCC2, EXOC3L2, GEMIN7, IGSF23, KLC3, MARK4, NECTIN2, NKPD1, POLR1G, PPP1R13L, PPP1R37, PVR, RELB, TOMM40, TRAPPC6A, ZNF180, ZNF229, ZNF296	APOE, APOC1, APOC2, CKM	CKM	BCL3, APOE, ERCC2, ERCC1	APOE, APOC2	APOE, APOC1, APOC4, APOC2, CKM, ERCC2	APOE, APOC1, APOC4, APOC2	-
657	rs5112	19	45430280	APOC1, APOC2, APOC4, APOE, BCAM, BCL3, BLOC1S3, CBLC, CEACAM16, CEACAM19, CEACAM20, CKM, CLASRP, CLPTM1, ERCC1, ERCC2, EXOC3L2, GEMIN7, IGSF23, KLC3, MARK4, NECTIN2, NKPD1, POLR1G, PPP1R13L, PPP1R37, PVR, RELB, TOMM40, TRAPPC6A, ZNF180, ZNF229, ZNF296	APOE, APOC1, APOC2, CKM	CKM	BCL3, APOE, ERCC2, ERCC1	APOE, APOC2	APOE, APOC1, APOC4, APOC2, CKM, ERCC2	APOE, APOC1, APOC4, APOC2	-
658	rs5167	19	45448465	APOC1, APOC2, APOC4, APOE, BCAM, BCL3, BLOC1S3, CBLC, CEACAM16, CEACAM19, CEACAM20, CKM, CLASRP, CLPTM1, ERCC1, ERCC2, EXOC3L2, GEMIN7, IGSF23, KLC3, MARK4, NECTIN2, NKPD1, POLR1G, PPP1R13L, PPP1R37, PVR, RELB, TOMM40, TRAPPC6A, ZNF180, ZNF229, ZNF296	APOE, APOC1, APOC2, CKM	CKM	BCL3, APOE, ERCC2, ERCC1	APOE, APOC2	APOE, APOC1, APOC4, APOC2, CKM, ERCC2	APOE, APOC1, APOC4, APOC2	-
659	rs79890446	19	45723446	APOC1, APOC2, APOC4, APOE, BCAM, BCL3, BLOC1S3, CBLC, CKM, CLASRP, CLPTM1, EML2, ERCC1, ERCC2, EXOC3L2, FBXO46, FOSB, GEMIN7, GIPR, GPR4, KLC3, MARK4, NECTIN2, NKPD1, OPA3, POLR1G, PPM1N, PPP1R13L, PPP1R37, QPCTL, RELB, RTN2, SNRPD2, TOMM40, TRAPPC6A, VASP, ZNF296	APOE, APOC1, APOC2, CKM, OPA3	CKM	BCL3, APOE, ERCC2, ERCC1	APOE, APOC2, OPA3	APOE, APOC1, APOC4, APOC2, CKM, ERCC2	APOE, APOC1, APOC4, APOC2	-
660	rs60158447	19	46387792	CCDC61, DMPK, DMWD, EML2, ERCC1, FBXO46, FOSB, FOXA3, GIPR, GPR4, HIF3A, IGFL1, IGFL2, IGFL3, IGFL4, IRF2BP1, MEIOSIN, MYPOP, NANOS2, NOVA2, OPA3, PGLYRP1, POLR1G, PPM1N, PPP1R13L, PPP5C, QPCTL, RSPH6A, RTN2, SIX5, SNRPD2, SYMPK, VASP	OPA3	-	ERCC1	OPA3	-	-	-
661	rs61751862	19	49132867	BAX, BCAT2, C19orf73, CA11, CARD8, CGB1, CGB2, CGB3, CGB5, CGB7, CGB8, CYTH2, DBP, DHDH, EMP3, FAM83E, FGF21, FTL, FUT1, FUT2, GRIN2D, GRWD1, GYS1, HSD17B14, IZUMO1, KCNA7, KCNJ14, KDELR1, LHB, LIG1, LIN7B, LMTK3, MAMSTR, NTF4, NTN5, NUCB1, ODAD1, PLEKHA4, PPFIA3, PPP1R15A, RASIP1, RPL18, RUVBL2, SNRNP70, SPACA4, SPHK2, SULT2B1, SYNGR4, TMEM143, TULP2, ZNF114, ZSWIM9	LIG1, SULT2B1, FUT2, DHDH, BAX	SPHK2, FUT2, FUT1, BCAT2, GYS1	LIG1	GYS1	SULT2B1, RPL18, SPHK2, FGF21, BCAT2, HSD17B14, PLEKHA4, GYS1, LHB	SULT2B1, SPHK2, FUT2, FUT1, HSD17B14	SULT2B1, SPHK2, HSD17B14
662	rs56234781	19	54627462	CACNG6, CACNG7, CACNG8, CDC42EP5, CNOT3, DPRX, LAIR1, LAIR2, LENG1, LENG8, LENG9, LILRA1, LILRA2, LILRA3, LILRA4, LILRA5, LILRA6, LILRB1, LILRB2, LILRB3, LILRB5, MBOAT7, MYADM, NDUFA3, NLRP12, OSCAR, PRKCG, PRPF31, RPS9, TARM1, TFPT, TMC4, TSEN34, TTYH1, VSTM1	-	NDUFA3	-	-	NDUFA3, MBOAT7, RPS9	PRKCG	MBOAT7
663	rs139659030	19	54661602	CACNG6, CACNG7, CACNG8, CDC42EP5, CNOT3, LAIR1, LAIR2, LENG1, LENG8, LENG9, LILRA1, LILRA2, LILRA3, LILRA4, LILRA5, LILRA6, LILRB1, LILRB2, LILRB3, LILRB4, LILRB5, MBOAT7, MYADM, NDUFA3, NLRP12, OSCAR, PRKCG, PRPF31, RPS9, TARM1, TFPT, TMC4, TSEN34, TTYH1, VSTM1	-	NDUFA3	-	-	NDUFA3, MBOAT7, RPS9	PRKCG	MBOAT7
664	rs117643023	19	54670992	CACNG6, CACNG7, CACNG8, CDC42EP5, CNOT3, LAIR1, LAIR2, LENG1, LENG8, LENG9, LILRA1, LILRA2, LILRA3, LILRA4, LILRA5, LILRA6, LILRB1, LILRB2, LILRB3, LILRB4, LILRB5, MBOAT7, MYADM, NDUFA3, NLRP12, OSCAR, PRKCG, PRPF31, RPS9, TARM1, TFPT, TMC4, TSEN34, TTYH1, VSTM1	-	NDUFA3	-	-	NDUFA3, MBOAT7, RPS9	PRKCG	MBOAT7
665	rs8736	19	54677189	CACNG6, CACNG7, CACNG8, CDC42EP5, CNOT3, LAIR1, LAIR2, LENG1, LENG8, LENG9, LILRA1, LILRA2, LILRA3, LILRA4, LILRA5, LILRA6, LILRB1, LILRB2, LILRB3, LILRB4, LILRB5, MBOAT7, MYADM, NDUFA3, NLRP12, OSCAR, PRKCG, PRPF31, RPS9, TARM1, TFPT, TMC4, TSEN34, TTYH1, VSTM1	-	NDUFA3	-	-	NDUFA3, MBOAT7, RPS9	PRKCG	MBOAT7
666	rs651955	19	54688572	CACNG6, CACNG7, CACNG8, CDC42EP5, CNOT3, LAIR1, LAIR2, LENG1, LENG8, LENG9, LILRA1, LILRA2, LILRA3, LILRA4, LILRA5, LILRA6, LILRB1, LILRB2, LILRB3, LILRB4, LILRB5, MBOAT7, MYADM, NDUFA3, NLRP12, OSCAR, PRKCG, PRPF31, RPS9, TARM1, TFPT, TMC4, TSEN34, TTYH1, VSTM1	-	NDUFA3	-	-	NDUFA3, MBOAT7, RPS9	PRKCG	MBOAT7
667	rs36625	19	54692523	CACNG6, CACNG7, CACNG8, CDC42EP5, CNOT3, LAIR1, LAIR2, LENG1, LENG8, LENG9, LILRA1, LILRA2, LILRA3, LILRA4, LILRA5, LILRA6, LILRB1, LILRB2, LILRB3, LILRB4, LILRB5, MBOAT7, MYADM, NDUFA3, NLRP12, OSCAR, PRKCG, PRPF31, RPS9, TARM1, TFPT, TMC4, TSEN34, TTYH1, VSTM1	-	NDUFA3	-	-	NDUFA3, MBOAT7, RPS9	PRKCG	MBOAT7
668	rs34172242	19	54700668	CACNG6, CACNG7, CACNG8, CDC42EP5, CNOT3, LAIR1, LAIR2, LENG1, LENG8, LENG9, LILRA1, LILRA2, LILRA3, LILRA4, LILRA5, LILRA6, LILRB1, LILRB2, LILRB3, LILRB4, LILRB5, MBOAT7, MYADM, NDUFA3, NLRP12, OSCAR, PRKCG, PRPF31, RPS9, TARM1, TFPT, TMC4, TSEN34, TTYH1, VSTM1	-	NDUFA3	-	-	NDUFA3, MBOAT7, RPS9	PRKCG	MBOAT7
669	rs56154925	19	55737798	BRSK1, CCDC106, COX6B2, DNAAF3, EPN1, EPS8L1, FAM71E2, FCAR, FIZ1, GP6, HSPBP1, IL11, ISOC2, KIR2DL1, KIR2DL3, KIR2DL4, KIR2DS4, KIR3DL1, KIR3DL2, KIR3DL3, KMT5C, NAT14, NCR1, NLRP2, NLRP7, NLRP9, PPP1R12C, PPP6R1, PTPRH, RDH13, RPL28, SBK2, SBK3, SHISA7, SSC5D, SYT5, TMEM86B, TMEM150B, TMEM190, TMEM238, TNNI3, TNNT1, U2AF2, UBE2S, ZNF524, ZNF579, ZNF580, ZNF581, ZNF628, ZNF784, ZNF865	RDH13, TMEM86B, ISOC2	COX6B2	-	-	SYT5, TMEM86B, RPL28	RDH13	RDH13, TMEM86B
670	rs4644955	19	55738634	BRSK1, CCDC106, COX6B2, DNAAF3, EPN1, EPS8L1, FAM71E2, FCAR, FIZ1, GP6, HSPBP1, IL11, ISOC2, KIR2DL1, KIR2DL3, KIR2DL4, KIR2DS4, KIR3DL1, KIR3DL2, KIR3DL3, KMT5C, NAT14, NCR1, NLRP2, NLRP7, NLRP9, PPP1R12C, PPP6R1, PTPRH, RDH13, RPL28, SBK2, SBK3, SHISA7, SSC5D, SYT5, TMEM86B, TMEM150B, TMEM190, TMEM238, TNNI3, TNNT1, U2AF2, UBE2S, ZNF524, ZNF579, ZNF580, ZNF581, ZNF628, ZNF784, ZNF865	RDH13, TMEM86B, ISOC2	COX6B2	-	-	SYT5, TMEM86B, RPL28	RDH13	RDH13, TMEM86B
671	rs227129	20	8433588	PLCB1, TMX4	PLCB1	PLCB1	-	-	PLCB1	PLCB1	PLCB1
672	rs764439	20	8438789	PLCB1, TMX4	PLCB1	PLCB1	-	-	PLCB1	PLCB1	PLCB1
673	rs184355910	20	8830121	PLCB1, PLCB4	PLCB1, PLCB4	PLCB1, PLCB4	-	-	PLCB1, PLCB4	PLCB1, PLCB4	PLCB1
674	rs192602178	20	12842031	ISM1, SPTLC3, TASP1	-	SPTLC3	-	-	SPTLC3	SPTLC3	SPTLC3
675	rs73075940	20	12859070	ISM1, SPTLC3, TASP1	-	SPTLC3	-	-	SPTLC3	SPTLC3	SPTLC3
676	rs2103823	20	12891079	ISM1, SPTLC3, TASP1	-	SPTLC3	-	-	SPTLC3	SPTLC3	SPTLC3
677	rs3910131	20	12892134	ISM1, SPTLC3, TASP1	-	SPTLC3	-	-	SPTLC3	SPTLC3	SPTLC3
678	rs192194231	20	12900135	ISM1, SPTLC3, TASP1	-	SPTLC3	-	-	SPTLC3	SPTLC3	SPTLC3
679	rs6078818	20	12900950	ISM1, SPTLC3, TASP1	-	SPTLC3	-	-	SPTLC3	SPTLC3	SPTLC3
680	rs113641766	20	12902075	ISM1, SPTLC3, TASP1	-	SPTLC3	-	-	SPTLC3	SPTLC3	SPTLC3
681	rs636072	20	12903096	ISM1, SPTLC3, TASP1	-	SPTLC3	-	-	SPTLC3	SPTLC3	SPTLC3
682	rs165553	20	12904143	ISM1, SPTLC3, TASP1	-	SPTLC3	-	-	SPTLC3	SPTLC3	SPTLC3
683	rs3903707	20	12912956	ISM1, SPTLC3, TASP1	-	SPTLC3	-	-	SPTLC3	SPTLC3	SPTLC3
684	rs80252621	20	12920614	ISM1, SPTLC3, TASP1	-	SPTLC3	-	-	SPTLC3	SPTLC3	SPTLC3
685	rs6078838	20	12930201	ISM1, SPTLC3, TASP1	-	SPTLC3	-	-	SPTLC3	SPTLC3	SPTLC3
686	rs74614313	20	12936619	ISM1, SPTLC3, TASP1	-	SPTLC3	-	-	SPTLC3	SPTLC3	SPTLC3
687	rs117676193	20	12948775	ISM1, SPTLC3, TASP1	-	SPTLC3	-	-	SPTLC3	SPTLC3	SPTLC3
688	rs62201686	20	12954620	ISM1, SPTLC3, TASP1	-	SPTLC3	-	-	SPTLC3	SPTLC3	SPTLC3
689	rs1321940	20	12959885	ISM1, SPTLC3, TASP1	-	SPTLC3	-	-	SPTLC3	SPTLC3	SPTLC3
690	rs364585	20	12962718	ISM1, SPTLC3, TASP1	-	SPTLC3	-	-	SPTLC3	SPTLC3	SPTLC3
691	rs139483307	20	12975980	ISM1, SPTLC3, TASP1	-	SPTLC3	-	-	SPTLC3	SPTLC3	SPTLC3
692	rs6074541	20	12978517	ISM1, SPTLC3, TASP1	-	SPTLC3	-	-	SPTLC3	SPTLC3	SPTLC3
693	rs17812036	20	12979690	ISM1, SPTLC3, TASP1	-	SPTLC3	-	-	SPTLC3	SPTLC3	SPTLC3
694	rs77229235	20	12981207	ISM1, SPTLC3, TASP1	-	SPTLC3	-	-	SPTLC3	SPTLC3	SPTLC3
695	rs57362538	20	13008817	ISM1, SPTLC3, TASP1	-	SPTLC3	-	-	SPTLC3	SPTLC3	SPTLC3
696	rs6041782	20	13015923	ISM1, SPTLC3, TASP1	-	SPTLC3	-	-	SPTLC3	SPTLC3	SPTLC3
697	rs145071947	20	13016475	ISM1, SPTLC3, TASP1	-	SPTLC3	-	-	SPTLC3	SPTLC3	SPTLC3
698	rs7509392	20	13069558	ISM1, SPTLC3, TASP1	-	SPTLC3	-	-	SPTLC3	SPTLC3	SPTLC3
699	rs12479691	20	13082473	ISM1, SPTLC3, TASP1	-	SPTLC3	-	-	SPTLC3	SPTLC3	SPTLC3
700	rs6078938	20	13134768	ISM1, SPTLC3, TASP1	-	SPTLC3	-	-	SPTLC3	SPTLC3	SPTLC3
701	rs76561844	20	13247799	ESF1, ISM1, SPTLC3, TASP1	-	SPTLC3	-	-	SPTLC3	SPTLC3	SPTLC3
702	rs6138379	20	24789626	ABHD12, ACSS1, APMAP, CST7, ENTPD6, PYGB, SYNDIG1, VSX1	-	ACSS1, PYGB	ACSS1, ABHD12	ABHD12	ACSS1, ENTPD6, PYGB	-	ACSS1, ABHD12
703	rs4815400	20	25292560	ABHD12, ACSS1, APMAP, CST7, ENTPD6, GINS1, NANP, NINL, PYGB, VSX1, ZNF337	NANP	ACSS1, PYGB, NANP	ACSS1, ABHD12	ABHD12	ACSS1, ENTPD6, PYGB	-	ACSS1, ABHD12
704	rs181924451	20	49970758	ADNP, ATP9A, BCAS4, DPM1, KCNG1, MOCS3, NFATC2, SALL4	DPM1	DPM1	-	DPM1	MOCS3	DPM1	-
705	rs115805001	20	54263830	CBLN4	-	-	-	-	-	-	-
706	rs139016667	20	56374946	ANKRD60, C20orf85, CTCFL, MTRNR2L3, PCK1, PMEPA1, RAE1, RBM38, SPO11, ZBP1	PCK1	PCK1	SPO11, RBM38	PCK1	RAE1, PCK1	PMEPA1	-
707	rs189451142	20	58453674	CDH26, FAM217B, PHACTR3, PPP1R3D, SYCP2	PPP1R3D	-	-	-	-	-	-
708	rs12185841	21	23303509	NCAM2	-	-	-	-	-	-	-
709	rs8128533	21	27923508	ADAMTS1, ADAMTS5, APP, CYYR1	APP	-	-	-	-	-	-
710	rs184748	21	28762145	ADAMTS5	-	-	-	-	-	-	-
711	rs532950652	21	45031242	AGPAT3, CRYAA, CSTB, H2BS1, HSF2BP, PDXK, PWP2, RRP1, RRP1B, SIK1, TRAPPC10	PDXK	PDXK, AGPAT3	-	SIK1	PDXK, AGPAT3	AGPAT3	AGPAT3
712	rs915775	21	45598522	AGPAT3, AIRE, CFAP410, CSTB, DNMT3L, GATD3, ICOSLG, KRTAP10-1, KRTAP10-2, KRTAP10-3, KRTAP10-4, KRTAP10-5, KRTAP10-6, KRTAP10-8, KRTAP10-9, KRTAP10-10, KRTAP10-11, KRTAP12-2, KRTAP12-3, KRTAP12-4, LRRC3, PDXK, PFKL, PWP2, RRP1, RRP1B, TRAPPC10, TRPM2, TSPEAR	PDXK, PFKL	PDXK, AGPAT3, PFKL	PFKL	-	PDXK, AGPAT3, PFKL	AGPAT3	AGPAT3
713	rs2267158	22	30950360	CASTOR1, CCDC157, DUSP18, GAL3ST1, HORMAD2, LIF, MORC2, MTFP1, OSBP2, OSM, PES1, RNF215, SEC14L2, SEC14L3, SEC14L4, SEC14L6, SF3A1, SLC35E4, TBC1D10A, TCN2	TCN2, MORC2	GAL3ST1	-	TCN2	TCN2	SEC14L4, GAL3ST1, OSBP2	GAL3ST1
714	rs2267161	22	30953295	CASTOR1, CCDC157, DUSP18, GAL3ST1, HORMAD2, LIF, MORC2, MTFP1, OSBP2, OSM, PES1, RNF215, SEC14L2, SEC14L3, SEC14L4, SEC14L6, SF3A1, SLC35E4, TBC1D10A, TCN2	TCN2, MORC2	GAL3ST1	-	TCN2	TCN2	SEC14L4, GAL3ST1, OSBP2	GAL3ST1
715	rs42937	22	30962886	CASTOR1, CCDC157, DUSP18, GAL3ST1, HORMAD2, LIF, MORC2, MTFP1, OSBP2, OSM, PES1, RNF215, SEC14L2, SEC14L3, SEC14L4, SEC14L6, SF3A1, SLC35E4, SMTN, TBC1D10A, TCN2	TCN2, MORC2	GAL3ST1	-	TCN2	TCN2	SEC14L4, GAL3ST1, OSBP2	GAL3ST1
716	rs34779325	22	31064736	CASTOR1, CCDC157, DUSP18, GAL3ST1, HORMAD2, INPP5J, LIF, MORC2, MTFP1, OSBP2, OSM, PES1, PLA2G3, RNF185, RNF215, SEC14L2, SEC14L3, SEC14L4, SEC14L6, SELENOM, SF3A1, SLC35E4, SMTN, TBC1D10A, TCN2	TCN2, MORC2, INPP5J, PLA2G3	GAL3ST1, INPP5J, PLA2G3	-	TCN2	TCN2, INPP5J, PLA2G3	SEC14L4, GAL3ST1, OSBP2, INPP5J, PLA2G3	GAL3ST1, PLA2G3
717	rs149772276	22	34996898	ISX	ISX	-	-	-	-	-	-
718	22:36003709_A_C	22	36003709	APOL5, APOL6, HMGXB4, HMOX1, MB, MCM5, RASD2, RBFOX2, TOM1	APOL6, APOL5, RBFOX2	HMOX1	HMOX1, MB	-	HMOX1	APOL6	-
719	rs2142828	22	42874954	A4GALT, ARFGAP3, ATP5MGL, CYB5R3, CYP2D6, CYP2D7, NAGA, NDUFA6, NFAM1, PACSIN2, PHETA2, POLDIP3, RRP7A, SEPTIN3, SERHL2, SMDT1, TCF20, WBP2NL	CYP2D6, CYB5R3	NDUFA6, A4GALT	-	NAGA	NDUFA6, CYP2D6, CYB5R3	NAGA, CYB5R3, A4GALT	NAGA, CYP2D6, A4GALT
720	rs137027	22	42958685	A4GALT, ARFGAP3, ATP5MGL, CYB5R3, CYP2D6, CYP2D7, NAGA, NDUFA6, NFAM1, PACSIN2, PHETA2, POLDIP3, RRP7A, SERHL2, SMDT1, TCF20, TTLL1	CYP2D6, CYB5R3	NDUFA6, A4GALT	-	NAGA	NDUFA6, CYP2D6, CYB5R3	NAGA, CYB5R3, A4GALT	NAGA, CYP2D6, A4GALT
721	rs137115	22	43011403	A4GALT, ARFGAP3, ATP5MGL, BIK, CYB5R3, CYP2D6, CYP2D7, NFAM1, PACSIN2, POLDIP3, RRP7A, SERHL2, TCF20, TTLL1	CYP2D6, CYB5R3	A4GALT	-	-	CYP2D6, CYB5R3	CYB5R3, A4GALT	CYP2D6, A4GALT
722	rs2071846	22	43023939	A4GALT, ARFGAP3, ATP5MGL, BIK, CYB5R3, CYP2D6, CYP2D7, NFAM1, PACSIN2, POLDIP3, RRP7A, SERHL2, TCF20, TTLL1	CYP2D6, CYB5R3	A4GALT	-	-	CYP2D6, CYB5R3	CYB5R3, A4GALT	CYP2D6, A4GALT
723	rs137139	22	43024410	A4GALT, ARFGAP3, ATP5MGL, BIK, CYB5R3, CYP2D6, CYP2D7, NFAM1, PACSIN2, POLDIP3, RRP7A, SERHL2, TCF20, TTLL1	CYP2D6, CYB5R3	A4GALT	-	-	CYP2D6, CYB5R3	CYB5R3, A4GALT	CYP2D6, A4GALT
724	rs135091	22	43062340	A4GALT, ARFGAP3, ATP5MGL, BIK, CYB5R3, MCAT, NFAM1, PACSIN2, POLDIP3, RRP7A, SERHL2, TCF20, TSPO, TTLL1	CYB5R3, MCAT, TSPO	A4GALT, MCAT	MCAT	-	CYB5R3, MCAT	CYB5R3, A4GALT, MCAT	A4GALT, MCAT
725	rs130390	22	43083155	A4GALT, ARFGAP3, ATP5MGL, BIK, CYB5R3, MCAT, NFAM1, PACSIN2, POLDIP3, RRP7A, SERHL2, TCF20, TSPO, TTLL1, TTLL12	CYB5R3, MCAT, TSPO	A4GALT, MCAT	MCAT	-	CYB5R3, MCAT	CYB5R3, A4GALT, MCAT	A4GALT, MCAT
726	rs41277501	22	43093189	A4GALT, ARFGAP3, ATP5MGL, BIK, CYB5R3, MCAT, NFAM1, PACSIN2, POLDIP3, RRP7A, SERHL2, TCF20, TSPO, TTLL1, TTLL12	CYB5R3, MCAT, TSPO	A4GALT, MCAT	MCAT	-	CYB5R3, MCAT	CYB5R3, A4GALT, MCAT	A4GALT, MCAT
727	rs28916570	22	43094932	A4GALT, ARFGAP3, ATP5MGL, BIK, CYB5R3, MCAT, NFAM1, PACSIN2, POLDIP3, RRP7A, SCUBE1, SERHL2, TCF20, TSPO, TTLL1, TTLL12	CYB5R3, MCAT, TSPO	A4GALT, MCAT	MCAT	-	CYB5R3, MCAT	CYB5R3, A4GALT, MCAT	A4GALT, MCAT
728	rs28916569	22	43094945	A4GALT, ARFGAP3, ATP5MGL, BIK, CYB5R3, MCAT, NFAM1, PACSIN2, POLDIP3, RRP7A, SCUBE1, SERHL2, TCF20, TSPO, TTLL1, TTLL12	CYB5R3, MCAT, TSPO	A4GALT, MCAT	MCAT	-	CYB5R3, MCAT	CYB5R3, A4GALT, MCAT	A4GALT, MCAT
729	rs5758886	22	43106806	A4GALT, ARFGAP3, ATP5MGL, BIK, CYB5R3, MCAT, NFAM1, PACSIN2, POLDIP3, RRP7A, SCUBE1, SERHL2, TCF20, TSPO, TTLL1, TTLL12	CYB5R3, MCAT, TSPO	A4GALT, MCAT	MCAT	-	CYB5R3, MCAT	CYB5R3, A4GALT, MCAT	A4GALT, MCAT
730	rs28910284	22	43116989	A4GALT, ARFGAP3, ATP5MGL, BIK, CYB5R3, MCAT, NFAM1, PACSIN2, POLDIP3, RRP7A, SCUBE1, SERHL2, TCF20, TSPO, TTLL1, TTLL12	CYB5R3, MCAT, TSPO	A4GALT, MCAT	MCAT	-	CYB5R3, MCAT	CYB5R3, A4GALT, MCAT	A4GALT, MCAT
731	rs12628551	22	43128596	A4GALT, ARFGAP3, ATP5MGL, BIK, CYB5R3, MCAT, NFAM1, PACSIN2, POLDIP3, RRP7A, SCUBE1, SERHL2, TCF20, TSPO, TTLL1, TTLL12	CYB5R3, MCAT, TSPO	A4GALT, MCAT	MCAT	-	CYB5R3, MCAT	CYB5R3, A4GALT, MCAT	A4GALT, MCAT
732	rs77347709	22	43148076	A4GALT, ARFGAP3, ATP5MGL, BIK, CYB5R3, MCAT, NFAM1, PACSIN2, POLDIP3, RRP7A, SCUBE1, SERHL2, TCF20, TSPO, TTLL1, TTLL12	CYB5R3, MCAT, TSPO	A4GALT, MCAT	MCAT	-	CYB5R3, MCAT	CYB5R3, A4GALT, MCAT	A4GALT, MCAT
733	rs7289099	22	43155392	A4GALT, ARFGAP3, ATP5MGL, BIK, CYB5R3, MCAT, NFAM1, PACSIN2, POLDIP3, RRP7A, SCUBE1, SERHL2, TCF20, TSPO, TTLL1, TTLL12	CYB5R3, MCAT, TSPO	A4GALT, MCAT	MCAT	-	CYB5R3, MCAT	CYB5R3, A4GALT, MCAT	A4GALT, MCAT
734	rs2064463	22	43162411	A4GALT, ARFGAP3, ATP5MGL, BIK, CYB5R3, MCAT, NFAM1, PACSIN2, POLDIP3, RRP7A, SCUBE1, SERHL2, TCF20, TSPO, TTLL1, TTLL12	CYB5R3, MCAT, TSPO	A4GALT, MCAT	MCAT	-	CYB5R3, MCAT	CYB5R3, A4GALT, MCAT	A4GALT, MCAT
735	rs8140109	22	43164431	A4GALT, ARFGAP3, ATP5MGL, BIK, CYB5R3, MCAT, NFAM1, PACSIN2, POLDIP3, RRP7A, SCUBE1, SERHL2, TCF20, TSPO, TTLL1, TTLL12	CYB5R3, MCAT, TSPO	A4GALT, MCAT	MCAT	-	CYB5R3, MCAT	CYB5R3, A4GALT, MCAT	A4GALT, MCAT
736	rs3747207	22	44324855	EFCAB6, MPPED1, PARVB, PARVG, PNPLA3, PNPLA5, SAMM50, SHISAL1, SULT4A1	SULT4A1, PNPLA5	PNPLA3	-	-	SULT4A1, PNPLA5, PNPLA3	PNPLA5, PNPLA3	PNPLA5, PNPLA3
737	rs2076711	22	47064837	CDPF1, CELSR1, CERK, GRAMD4, GTSE1, PKDREJ, PPARA, TBC1D22A, TRMU, TTC38	PPARA, CERK	-	-	TRMU	PPARA, CERK	PPARA, CERK	CERK

### Sheet: Supp Table 13
Supplementary Table 13: Overlap of lead SNPs with previous lipid/metabolite associations
#	rsID (if available)	Chromosome	Position (hg19)	Annotated Gene	Author or Databasea	PMID or DOI	Lead SNP association	Proxy SNP association
1	rs41269433	1	15578513	FHAD1	SNIPA	25431330	-	lathosterol
2	rs588485	1	20916444	CDA	Long T	28263315	-	Uridine
2	rs588485	1	20916444	CDA	Shin S	24816252	-	uridine, Uridine
2	rs588485	1	20916444	CDA	SNIPA	25431330	uridine	-
3	rs11591147	1	55505647	PCSK9	Davis J	29084231	LDL	-
3	rs11591147	1	55505647	PCSK9	Harshfield E	10.1101/2020.10.16.20213520	SM(42:2)	-
3	rs11591147	1	55505647	PCSK9	Kettunen J	27005778	ApoB, Esterified cholesterol, FAw6, Free cholesterol, IDL-C, IDL-FC, IDL-L, IDL-P, IDL-PL, IDL-TG, LDL-C, Linoleic Acid (LA), L-LDL-C, L-LDL-FC, L-LDL-L, L-LDL-P, L-LDL-PL, M-LDL-C, M-LDL-CE, M-LDL-L, M-LDL-P, M-LDL-PL, M-VLDL-CE, Serum-C, S-LDL-P, sphingomyelin (SM), S-VLDL-C, S-VLDL-FC, S-VLDL-L, S-VLDL-PL, Total fatty acids, TotPG, XS-VLDL-TG, Fatty acid length, OmegaL6 fatty acids, Total cholesterol in IDL, Free cholesterol in IDL, Total lipids in IDL, Concentration of IDL particles, Phospholipids in IDL, Triglycerides in IDL, Total cholesterol in large LDL, Free cholesterol in large LDL, Total lipids in large LDL, Concentration of large LDL particles, Phospholipids in large LDL, 18:2 linoleic acid (LA), Total cholesterol in LDL, Total cholesterol in medium LDL, Cholesterol esters in medium LDL, Total lipids in medium LDL, Concentration of medium LDL particles, Phospholipids in medium LDL, Total cholesterol in medium VLDL, Cholesterol esters in medium VLDL, Other polyunsaturated fatty acids than 18:2, Triglycerides in small HDL, Concentration of small LDL particles, Total cholesterol in small VLDL, Free cholesterol in small VLDL, Total lipids in small VLDL, Phospholipids in small VLDL, Serum total cholesterol, Sphingomyelins, Total phosphoglycerides, Triglycerides in very large HDL, Triglycerides in very small VLDL	-
3	rs11591147	1	55505647	PCSK9	Lotta L	33414548	SM C16:0, SM C18:0	-
4	rs6659654	1	62127290	TM2D1	Shin S	24816252	-	1-palmitoylglycerophosphocholine
4	rs6659654	1	62127290	TM2D1	SNIPA	25431330	-	3 entries (SNIPA)
5	rs10889348	1	63078222	DOCK7	Chasman DI	19936222	-	VLDL small, VLDL total, VLDL medium, TG by NMR
5	rs10889348	1	63078222	DOCK7	Davis J	29084231	XS-VLDL-P	XS-VLDL-TG
5	rs10889348	1	63078222	DOCK7	Draisma H	26068415	-	Phosphatidylcholine diacyl C38:6, Phosphatidylcholine diacyl C40:6, Phosphatidylcholine diacyl C36:2, Phosphatidylcholine diacyl C38:5, Phosphatidylcholine acyl-alkyl C42:0, Phosphatidylcholine diacyl C34:2, Phosphatidylcholine diacyl C36:3, Phosphatidylcholine acyl-alkyl C40:6, Phosphatidylcholine acyl-alkyl C36:2, Phosphatidylcholine diacyl C36:4, Phosphatidylcholine acyl-alkyl C40:1, Phosphatidylcholine diacyl C42:5
5	rs10889348	1	63078222	DOCK7	Harshfield E	10.1101/2020.10.16.20213520	PI(36:2)-H-, PC(38:7)+AcO-	-
5	rs10889348	1	63078222	DOCK7	Kettunen J	22286219	CH2 groups of mobile lipids (MobCH2), FAw6, IDL-PL, IDL-TG, Linoleic Acid (LA), L-VLDL-C, L-VLDL-CE, L-VLDL-FC, L-VLDL-P, L-VLDL-PL, L-VLDL-TG, M-VLDL-C, M-VLDL-CE, M-VLDL-FC, M-VLDL-L, M-VLDL-P, M-VLDL-TG, Serum total triglycerides (Serum-TG), S-VLDL-C, S-VLDL-FC, S-VLDL-L, S-VLDL-P, S-VLDL-PL, S-VLDL-TG, TotPG, VLDL-TG, XL-HDL-TG, XL-VLDL-L, XL-VLDL-P, XL-VLDL-PL, XL-VLDL-TG, XS-VLDL-L, XS-VLDL-P, XS-VLDL-TG, XXL-VLDL-P, XXL-VLDL-PL, XXL-VLDL-TG, Serum S-VLDL-TG, Serum LA, Serum Serum-TG, Serum MobCH2, Serum S-VLDL-PL, Serum S-VLDL-P, Serum VLDL-TG-eFR, Serum S-VLDL-L, Serum XS-VLDL-TG, Serum L-VLDL-FC, Serum L-VLDL-CE, Serum M-VLDL-CE, OmegaL6 fatty acids, Free cholesterol in IDL, Concentration of IDL particles, Phospholipids in IDL, Triglycerides in IDL, Total cholesterol in large VLDL, Cholesterol esters in large VLDL, Free cholesterol in large VLDL, Total lipids in large VLDL, Concentration of large VLDL particles, Phospholipids in large VLDL, Triglycerides in large VLDL, Concentration of medium HDL particles, Phospholipids in medium HDL, Total cholesterol in medium VLDL, Cholesterol esters in medium VLDL, Free cholesterol in medium VLDL, Total lipids in medium VLDL, Concentration of medium VLDL particles, Triglycerides in medium VLDL, Phosphatidylcholine and other cholines, Concentration of small LDL particles, Total cholesterol in small VLDL, Free cholesterol in small VLDL, Total lipids in small VLDL, Triglycerides in small VLDL, Serum total cholesterol, Serum total triglycerides, Total phosphoglycerides, Triglycerides in very large HDL, Total lipids in very large VLDL, Concentration of very large VLDL particles, Phospholipids in very large VLDL, Triglycerides in very large VLDL, Total lipids in very small VLDL, Concentration of very small VLDL particles, Triglycerides in very small VLDL, Total lipids in chylomicrons and extremely large VLDL, Concentration of chylomicrons and extremely large VLDL particles, Phospholipids in chylomicrons and extremely large VLDL, Triglycerides in chylomicrons and extremely large VLDL, Serum-TG, VLDL-TG-eFR, MobCH2, LA	CH3 groups of mobile lipids (MobCH3), Double bond protons of mobile lipids (MobCH), Val/Serum-TG, ApoB, FAw67, Gp/Serum-TG, L-VLDL-L, M-VLDL-PL, PC, XS-VLDL-PL, XXL-VLDL-L, Serum-TG/Glc, Total fatty acids, Ile/Serum-TG, Serum-C, Leu/Serum-TG, M-HDL-PL, Serum Gp/Serum-TG, 18:2 linoleic acid (LA), Phospholipids in medium VLDL, Concentration of small VLDL particles, Phospholipids in small VLDL, Serum Val/Serum-TG, Serum MobCH, MobCH, Phospholipids in very small VLDL, Total lipids in IDL, Serum MobCH3, MobCH3, Serum M-VLDL-C, Serum FAw67, OmegaL7 and L9 and saturated fatty acids, Other polyunsaturated fatty acids than 18:2, Triglycerides in small HDL, VLDL diameter, Serum Serum-TG/Glc, Esterified cholesterol, MonoLunsaturated fatty acids, Total cholesterol in small LDL, Total lipids in small LDL, Serum M-VLDL-PL, Serum M-VLDL-FC, Serum VLDL-TG, Serum L-VLDL-C, Serum Ile/Serum-TG, Serum Leu/Serum-TG, ApoA1
5	rs10889348	1	63078222	DOCK7	Long T	28263315	1-stearoyl-2-arachidonoyl-GPI (18:0/20:4), 1-oleoyl-GPI, 1-palmitoyl-2-arachidonoyl-GPI, 1-stearoyl-2-arachidonoyl-GPI, 1-oleoyl-GPI (18:1), 1-palmitoyl-2-arachidonoyl-GPI (16:0/20:4)	1-stearoyl-2-linoleoyl-GPI (18:0/18:2), 1-stearoyl-2-linoleoyl-GPI, 1-stearoyl-GPI, 2-stearoyl-GPI, 1-stearoyl-GPI (18:0), 2-stearoyl-GPI (18:0), 1-arachidonoyl-GPI, 1-palmitoyl-2-stearoyl-GPC, 1-arachidonoyl-GPI (20:4), 1-palmitoyl-2-stearoyl-GPC (16:0/18:0), Dihomo-linolenate, Dihomo-linolenate (20:3n3 or n6), 1-linoleoyl-GPI, 1-linoleoyl-GPI (18:2)
5	rs10889348	1	63078222	DOCK7	Lotta L	33414548	-	PC aa C38:5, PC aa C38:4, PC aa C36:4, PC ae C42:3, PC aa C38:6, PC ae C42:2, PC ae C40:5, PC aa C36:2, PC aa C40:6, PC ae C40:6, PC ae C38:4, PC aa C34:2, PC ae C36:2, PC aa C36:3, PC aa C40:5
5	rs10889348	1	63078222	DOCK7	Shin S	24816252	-	X-03094, X-11317
5	rs10889348	1	63078222	DOCK7	SNIPA	25431330	6 entries (SNIPA)	14 entries (SNIPA), 24 entries (SNIPA), 5 entries (SNIPA), 22 entries (SNIPA), 7 entries (SNIPA), 21 entries (SNIPA), 17 entries (SNIPA), 3 entries (SNIPA), 23 entries (SNIPA), 8 entries (SNIPA), 1-stearoyl-2-arachidonoyl-GPI (18:0/20:4), 1-palmitoyl-2-arachidonoyl-GPI (16:0/20:4), 26 entries (SNIPA), 4 entries (SNIPA), 18 entries (SNIPA), 16 entries (SNIPA), 19 entries (SNIPA), 1-stearoyl-2-linoleoyl-GPI (18:0/18:2), 15 entries (SNIPA), 20 entries (SNIPA), 25 entries (SNIPA), 27 entries (SNIPA)
5	rs10889348	1	63078222	DOCK7	Teslovich T	29481666	-	Ile/Tyr
5	rs10889348	1	63078222	DOCK7	Tukiainen T	22156771	Gp/Serum-TG, IDL-TG, Ile/Serum-TG, LA, Leu/Serum-TG, L-VLDL-CE, L-VLDL-FC, L-VLDL-L, L-VLDL-P, L-VLDL-PL, MobCH2, M-VLDL-CE, M-VLDL-L, M-VLDL-P, M-VLDL-TG, Serum-TG, Serum-TG/Glc, S-VLDL-FC, S-VLDL-L, S-VLDL-P, S-VLDL-PL, S-VLDL-TG, Tot-FA, Tot-TG, VLDL-TG-eFR, XL-HDL-TG, XL-VLDL-P, XL-VLDL-PL, XL-VLDL-TG, XS-VLDL-P, XS-VLDL-TG, XXL-VLDL-P	CH3 groups of mobile lipids (MobCH3), Double bond protons of mobile lipids (MobCH), FAw67, Linoleic Acid (LA), L-VLDL-C, M-VLDL-C, M-VLDL-FC, M-VLDL-PL, Serum total triglycerides (Serum-TG), Val/Serum-TG, VLDL-TG, XL-VLDL-L, XS-VLDL-L, MobCH3, MobCH, L-VLDL-TG, XXL-VLDL-PL, M-HDL-C/M-HDL-PL, HDL3-C, IDL-C-eFR, PC, S-VLDL-C, TC-lab, TG-lab, XS-VLDL-PL
6	rs1168099	1	63122859	DOCK7	Davis J	29084231	XS-VLDL-P	-
6	rs1168099	1	63122859	DOCK7	Draisma H	26068415	Phosphatidylcholine diacyl C34:2, Phosphatidylcholine diacyl C36:4, Phosphatidylcholine diacyl C38:5, Phosphatidylcholine diacyl C38:6, Phosphatidylcholine diacyl C40:6, Phosphatidylcholine acyl-alkyl C36:2	-
6	rs1168099	1	63122859	DOCK7	Harshfield E	10.1101/2020.10.16.20213520	PI(36:2)-H-, PC(38:7)+AcO-	-
6	rs1168099	1	63122859	DOCK7	Kettunen J	22286219	Double bond protons of mobile lipids (MobCH), FAw6, Gp/Serum-TG, Linoleic Acid (LA), L-VLDL-C, L-VLDL-CE, L-VLDL-P, L-VLDL-PL, L-VLDL-TG, M-VLDL-C, M-VLDL-CE, M-VLDL-FC, M-VLDL-L, M-VLDL-P, M-VLDL-TG, Serum total triglycerides (Serum-TG), S-VLDL-C, S-VLDL-FC, S-VLDL-L, S-VLDL-P, S-VLDL-PL, S-VLDL-TG, TotPG, XL-HDL-TG, XL-VLDL-L, XL-VLDL-P, XL-VLDL-PL, XL-VLDL-TG, XS-VLDL-P, XS-VLDL-PL, XS-VLDL-TG, XXL-VLDL-P, XXL-VLDL-TG, Serum XS-VLDL-TG, Serum Gp/Serum-TG, Serum MobCH, Serum Serum-TG, ApoB, OmegaL6 fatty acids, Free cholesterol in IDL, Concentration of IDL particles, Phospholipids in IDL, Total cholesterol in large VLDL, Cholesterol esters in large VLDL, Total lipids in large VLDL, Concentration of large VLDL particles, Phospholipids in large VLDL, Triglycerides in large VLDL, 18:2 linoleic acid (LA), Concentration of medium HDL particles, Phospholipids in medium HDL, Total cholesterol in medium VLDL, Cholesterol esters in medium VLDL, Free cholesterol in medium VLDL, Total lipids in medium VLDL, Concentration of medium VLDL particles, Triglycerides in medium VLDL, Total cholesterol in small VLDL, Free cholesterol in small VLDL, Total lipids in small VLDL, Concentration of small VLDL particles, Phospholipids in small VLDL, Triglycerides in small VLDL, Serum total cholesterol, Serum total triglycerides, Total fatty acids, Total phosphoglycerides, Triglycerides in very large HDL, Total lipids in very large VLDL, Concentration of very large VLDL particles, Phospholipids in very large VLDL, Triglycerides in very large VLDL, Concentration of very small VLDL particles, Phospholipids in very small VLDL, Triglycerides in very small VLDL, Concentration of chylomicrons and extremely large VLDL particles, Triglycerides in chylomicrons and extremely large VLDL, MobCH, Serum-TG	-
6	rs1168099	1	63122859	DOCK7	Long T	28263315	1-stearoyl-2-arachidonoyl-GPI (18:0/20:4), 1-oleoyl-GPI, 1-palmitoyl-2-arachidonoyl-GPI, 1-stearoyl-2-arachidonoyl-GPI, 1-stearoyl-2-linoleoyl-GPI, 1-stearoyl-GPI, 2-stearoyl-GPI, 1-oleoyl-GPI (18:1), 1-palmitoyl-2-arachidonoyl-GPI (16:0/20:4), 1-stearoyl-2-linoleoyl-GPI (18:0/18:2), 1-stearoyl-GPI (18:0), 2-stearoyl-GPI (18:0)	-
6	rs1168099	1	63122859	DOCK7	SNIPA	25431330	25 entries (SNIPA)	-
6	rs1168099	1	63122859	DOCK7	Tukiainen T	22156771	Gp/Serum-TG, Ile/Serum-TG, LA, Leu/Serum-TG, L-VLDL-C, L-VLDL-CE, L-VLDL-FC, L-VLDL-L, L-VLDL-P, L-VLDL-PL, MobCH, MobCH2, M-VLDL-CE, M-VLDL-L, M-VLDL-P, M-VLDL-PL, Serum-TG, Serum-TG/Glc, S-VLDL-FC, S-VLDL-P, S-VLDL-PL, S-VLDL-TG, VLDL-TG, VLDL-TG-eFR, XL-HDL-TG, XL-VLDL-L, XL-VLDL-P, XL-VLDL-PL, XL-VLDL-TG, XS-VLDL-L, XS-VLDL-P, XS-VLDL-TG	-
7	rs72685533	1	105690865	-	SNIPA	25431330	-	X-14057
8	rs660240	1	109817838	CELSR2	Davis J	29084231	LDL	ApoB/ApoA1
8	rs660240	1	109817838	CELSR2	Kettunen J	27005778	Free cholesterol, IDL-C, IDL-FC, IDL-L, IDL-P, IDL-PL, IDL-TG, LDL-C, L-LDL-CE, L-LDL-FC, L-LDL-L, L-LDL-P, L-LDL-PL, M-LDL-C, M-LDL-C/M-LDL-PL, M-LDL-L, M-LDL-P, M-LDL-PL, S-LDL-C, S-LDL-P, S-VLDL-C, XS-VLDL-P, XS-VLDL-PL, Serum M-LDL-C/M-LDL-PL, Double bonds in fatty acids, OmegaL6 fatty acids, Total cholesterol in IDL, Free cholesterol in IDL, Total lipids in IDL, Concentration of IDL particles, Phospholipids in IDL, Triglycerides in IDL, Cholesterol esters in large LDL, Free cholesterol in large LDL, Total lipids in large LDL, Concentration of large LDL particles, Phospholipids in large LDL, 18:2 linoleic acid (LA), Total cholesterol in LDL, Total cholesterol in medium LDL, Total lipids in medium LDL, Concentration of medium LDL particles, Phospholipids in medium LDL, Other polyunsaturated fatty acids than 18:2, Total cholesterol in small LDL, Concentration of small LDL particles, Total cholesterol in small VLDL, Concentration of very small VLDL particles, Phospholipids in very small VLDL	Esterified cholesterol, Gp/Tot-C, L-LDL-C, M-LDL-CE, Serum-C, S-LDL-L, sphingomyelin (SM), ApoB, XS-VLDL-L, Serum Gp/Tot-C, Serum L-LDL-FC, CH2 groups to double bonds ratio, Sphingomyelins, Total lipids in very small VLDL, Total cholesterol in large LDL, Cholesterol esters in medium LDL, Total lipids in small LDL, Serum total cholesterol
8	rs660240	1	109817838	CELSR2	Long T	28263315	Sphingomyelin, Sphingomyelin (d18:1/20:1, d18:2/20:0)	-
8	rs660240	1	109817838	CELSR2	Lotta L	33414548	-	SM C16:0, SM C18:0
8	rs660240	1	109817838	CELSR2	Shin S	24816252	cholesterol, Cholesterol, X-10500	-
8	rs660240	1	109817838	CELSR2	SNIPA	25431330	6 entries (SNIPA)	3 entries (SNIPA), 5 entries (SNIPA), cholesterol, PC aa C38:4, 4 entries (SNIPA)
8	rs660240	1	109817838	CELSR2	Tukiainen T	22156771	Est-C, IDL-C, IDL-FC, IDL-L, LDL-C, LDL-C-eFR, L-LDL-C, L-LDL-CE, L-LDL-P, L-LDL-PL, M-LDL-C, M-LDL-C/M-LDL-PL, M-LDL-CE, M-LDL-P, M-LDL-PL, S-LDL-C, S-LDL-L, S-LDL-P, ILMN_1671843	Gp/Tot-C, L-LDL-FC, L-LDL-L, M-LDL-L, IDL-P, Ile/Serum-C, LDL-C-lab, Serum-C, TC-lab, Tot-C
9	rs28415528	1	151879761	THEM4	Draisma H	26068415	-	nonanoylcarnitine, Nonaylcarnitine, C9, Decadienylcarnitine
9	rs28415528	1	151879761	THEM4	Long T	28263315	3-hydroxydecanoate, 3-hydroxyoctanoate, 5,8-tetradecadienoate, nonanoylcarnitine, X-17337, X-21343, X-23293, 3-hydroxysebacate, X-21892, Nonanoylcarnitine, X - 17337, X - 21343, X - 21892, X - 23293	X-21353, X - 21353, Beta-hydroxyisovalerate
9	rs28415528	1	151879761	THEM4	Lotta L	33414548	-	Nonaylcarnitine
9	rs28415528	1	151879761	THEM4	Shin S	24816252	-	X-12442--5,8-tetradecadienoate, linoleate (18:2n6)_X-12442--5,8-tetradecadienoate, X-11521, X-12442, X-13431, 5-dodecenoate (12:1n7)
9	rs28415528	1	151879761	THEM4	SNIPA	25431330	11 entries (SNIPA)	8 entries (SNIPA), 13 entries (SNIPA), 9 entries (SNIPA), 14 entries (SNIPA), 15 entries (SNIPA), 10 entries (SNIPA), 7 entries (SNIPA), 16 entries (SNIPA), 12 entries (SNIPA)
10	rs4631704	1	230293530	GALNT2	Davis J	29084231	M-HDL-CE	M-HDL-C
10	rs4631704	1	230293530	GALNT2	Kettunen J	27005778	VLDL-D, Acetoacetate, Phospholipids in large HDL, Phospholipids in large VLDL, Triglycerides in large VLDL, Total cholesterol in medium HDL, Free cholesterol in medium HDL, Total cholesterol in medium VLDL, Total lipids in medium VLDL, Concentration of medium VLDL particles, Phospholipids in medium VLDL, Triglycerides in medium VLDL, Triglycerides in small VLDL, VLDL diameter	Phospholipids in medium HDL
10	rs4631704	1	230293530	GALNT2	SNIPA	25431330	-	3-(cystein-S-yl)acetaminophen*, X-11317, X-05907
10	rs4631704	1	230293530	GALNT2	Tukiainen T	22156771	-	M-HDL-L/S-HDL-L, L-HDL-L, L-HDL-L/S-HDL-L, L-HDL-P, M-HDL-C, M-HDL-FC, M-HDL-L, M-HDL-P, M-HDL-PL
11	rs2281721	1	230297136	GALNT2	Davis J	29084231	M-HDL-C	-
11	rs2281721	1	230297136	GALNT2	Kettunen J	27005778	VLDL-D, Acetoacetate, Phospholipids in large HDL, Phospholipids in medium HDL, Total cholesterol in medium VLDL, Total lipids in medium VLDL, Concentration of medium VLDL particles, Triglycerides in medium VLDL, VLDL diameter	Total cholesterol in medium HDL, Free cholesterol in medium HDL
11	rs2281721	1	230297136	GALNT2	SNIPA	25431330	-	3-(cystein-S-yl)acetaminophen*
12	rs478588	2	21297149	APOB	Chasman DI	19936222	-	LDL total, APOB assay
12	rs478588	2	21297149	APOB	Davis J	29084231	-	IDL-FC
12	rs478588	2	21297149	APOB	Kettunen J	27005778	ApoB, IDL-C, IDL-L, IDL-P, IDL-PL, IDL-TG, LDL-C, L-LDL-C, L-LDL-CE, L-LDL-FC, L-LDL-L, L-LDL-P, M-LDL-C, M-LDL-CE, M-LDL-L, M-LDL-P, M-LDL-PL, Serum-C, S-LDL-C, S-LDL-L, S-LDL-P, S-VLDL-C, XS-VLDL-L, XS-VLDL-P, XS-VLDL-PL, Esterified cholesterol, Total cholesterol in IDL, Total lipids in IDL, Concentration of IDL particles, Phospholipids in IDL, Triglycerides in IDL, Total cholesterol in large LDL, Cholesterol esters in large LDL, Free cholesterol in large LDL, Total lipids in large LDL, Concentration of large LDL particles, Total cholesterol in LDL, Total cholesterol in medium LDL, Cholesterol esters in medium LDL, Total lipids in medium LDL, Concentration of medium LDL particles, Phospholipids in medium LDL, Total cholesterol in small LDL, Total lipids in small LDL, Concentration of small LDL particles, Total cholesterol in small VLDL, Free cholesterol in small VLDL, Serum total cholesterol, Total lipids in very small VLDL, Concentration of very small VLDL particles, Phospholipids in very small VLDL	IDL-FC, L-LDL-PL, S-VLDL-FC, XS-VLDL-TG, Free cholesterol, Free cholesterol in IDL, Phospholipids in large LDL, Phospholipids in small VLDL, Triglycerides in very small VLDL, Triglycerides in very large HDL
12	rs478588	2	21297149	APOB	SNIPA	25431330	-	3-methyl-2-oxobutyrate
12	rs478588	2	21297149	APOB	Tukiainen T	22156771	-	IDL-FC, IDL-C
13	rs72794293	2	23898149	KLHL29	SNIPA	25431330	-	Methionine
14	rs1260326	2	27730940	GCKR	Davis J	29084231	-	TG
14	rs1260326	2	27730940	GCKR	Draisma H	26068415	PC.aa.C40.5, Phosphatidylcholine diacyl C32:1, Phosphatidylcholine diacyl C32:2, Phosphatidylcholine diacyl C34:3, Phosphatidylcholine diacyl C34:4, Phosphatidylcholine diacyl C40:5, PC aa C40:5	Threonine
14	rs1260326	2	27730940	GCKR	Harshfield E	10.1101/2020.10.16.20213520	SM(32:1)-H-, SM(37:1), LPE(16:0), DG(32:2), DG(34:3), DG(34:2), DG(34:1), SM(33:1), PC-O(30:1) / PE-O(33:1), SM(34:2), SM(34:1), DG(44:7), SM(34:0), PC-O(31:0) / PE-O(34:0), PC-2O(32:0), PE(34:1), SM(35:1), PC-O(32:1) / PE-O(35:1), PC-O(32:0) / PE-O(35:0), PC(32:1) / PE(35:1) / PA(37:2), PC-O(34:3) / PE-P(37:2), PC-O(34:2) / PE-O(37:2), PC-O(34:1) / PE-O(37:1), PC-O(36:3), PC-O(36:2) / PE-P(39:1), PC-O(34:1) / PS-O(38:0), PC(34:4) / PS(38:3), TG(50:5), TG(50:4), TG(50:3), TG(50:2), TG(52:6)	-
14	rs1260326	2	27730940	GCKR	Hu Y	28298293	-	20:1n-9
14	rs1260326	2	27730940	GCKR	Illig T	20037589	PC aa C32:2 / SM C16:0, PC ae C34:2 / PC aa C32:3, PC aa C32:2 / Thr-PTC, PC ae C40:2 / PC aa C32:2, PC ae C36:3 / PC aa C32:2, Gln-PTC / Trp-PTC, PC ae C34:2 / PC aa C34:3, PC ae C34:1 / PC aa C32:2, PC aa C38:3 / Thr-PTC, PC aa C34:3 / Thr-PTC, PC aa C38:3 / Gln-PTC, PC aa C32:2 / PC ae C34:2, PC aa C36:6 / PC ae C40:2, PC aa C34:4 / PC ae C40:2, PC ae C36:3 / PC aa C34:3, PC aa C36:3 / Gln-PTC, PC aa C32:2 / PC ae C34:1, PC ae C32:1 / PC aa C32:3, PC ae C40:2 / PC aa C36:6, PC ae C34:2 / PC aa C34:4, PC ae C40:2 / PC aa C34:3, PC aa C40:5 / Thr-PTC, PC aa C34:4 / H1, PC aa C32:3 / PC ae C40:2, PC aa C40:5 / Gln-PTC, Trp-PTC / Gln-PTC, Gln-PTC / PC aa C32:2, PC aa C36:3 / Thr-PTC, SM C20:2 / Gln-PTC, PC ae C40:2 / SM C20:2, PC aa C32:2 / H1, PC aa C38:5 / Gln-PTC, PC ae C34:2 / PC aa C32:2, PC ae C32:1 / PC aa C34:3, PC aa C32:2 / PC ae C40:2, PC ae C34:1 / PC aa C34:3, PC aa C32:2 / PC ae C32:1, PC ae C32:1 / PC aa C32:2, Gln-PTC / PC aa C40:5, PC aa C34:4 / Gln-PTC	-
14	rs1260326	2	27730940	GCKR	Inouye M	22916037	Serum metabolite network profiles	-
14	rs1260326	2	27730940	GCKR	Kettunen J	27005778	Ala/Gln, alanine (ala), ApoB, Bis/FA, CH2 groups of mobile lipids (MobCH2), CH3 groups of mobile lipids (MobCH3), Double bond protons of mobile lipids (MobCH), FAw79S, FAw9S, Glc/Pyr, Gln/Ile, glutamine (Gln), Glycoprotein acetyls (Gp), Ile/Phe, isoleucine (Ile), Lactate, LDL-D, leucine (Leu), Linoleic Acid (LA), L-VLDL-CE, L-VLDL-L, L-VLDL-P, L-VLDL-PL, L-VLDL-TG, M-LDL-P, MUFA, M-VLDL-C, M-VLDL-CE, M-VLDL-FC, M-VLDL-L, M-VLDL-P, M-VLDL-PL, M-VLDL-TG, Omega-3 fatty acids (FAw3), otPUFA, Pyruvate, Serum total triglycerides (Serum-TG), Serum-C, S-HDL-L, S-HDL-P, S-HDL-TG, S-LDL-C, S-LDL-L, S-LDL-P, S-VLDL-FC, S-VLDL-P, S-VLDL-PL, S-VLDL-TG, TG, Total fatty acids, VLDL-D, XL-VLDL-L, XL-VLDL-P, XL-VLDL-PL, XL-VLDL-TG, XXL-VLDL-P, XXL-VLDL-PL, XXL-VLDL-TG, Serum M-VLDL-FC, Serum S-VLDL-PL, Serum M-VLDL-P, Serum MobCH, Serum M-VLDL-L, Serum VLDL-D, Serum M-VLDL-TG, Serum Pyr, Serum S-VLDL-FC, Serum L-VLDL-CE, Serum Tot-TG, Serum Tot-FA, Serum S-VLDL-TG, Serum XL-VLDL-L, Serum M-VLDL-PL, Serum L-VLDL-TG, Serum L-VLDL-L, Serum Ile/Phe, Serum M-VLDL-C, Serum Ile, Serum MobCH3, Serum Ala/Gln, Serum Ala, Serum FAw9S, Serum L-VLDL-PL, Serum XXL-VLDL-TG, Serum L-VLDL-P, Serum S-VLDL-P, Serum XL-VLDL-P, Serum M-VLDL-CE, Serum MobCH2, Serum Gln/Ile, Serum XL-VLDL-TG, Ratio of bisLallylic bonds to double bonds in lipids, Ratio of bisLallylic bonds to total fatty acids in lipids, Double bonds in fatty acids, 22:6 docosahexaenoic acid (DHA), Esterified cholesterol, OmegaL3 fatty acids, OmegaL7 and L9 and saturated fatty acids, Glycerol, Glycoprotein acetyls mainly a1Lacid glycoprotein, Triglycerides in IDL, Cholesterol esters in large VLDL, Total lipids in large VLDL, Concentration of large VLDL particles, 18:2 linoleic acid (LA), LDL diameter, Leucine, Concentration of medium HDL particles, Phospholipids in medium HDL, Cholesterol esters in medium LDL, Total lipids in medium LDL, Concentration of medium LDL particles, Total cholesterol in medium VLDL, Cholesterol esters in medium VLDL, Free cholesterol in medium VLDL, Total lipids in medium VLDL, Concentration of medium VLDL particles, Phospholipids in medium VLDL, MonoLunsaturated fatty acids, Other polyunsaturated fatty acids than 18:2, Phosphatidylcholine and other cholines, Total lipids in small HDL, Concentration of small HDL particles, Triglycerides in small HDL, Total cholesterol in small LDL, Total lipids in small LDL, Concentration of small LDL particles, Free cholesterol in small VLDL, Concentration of small VLDL particles, Phospholipids in small VLDL, Serum total cholesterol, Serum total triglycerides, Valine, Total lipids in very large VLDL, Concentration of very large VLDL particles, Phospholipids in very large VLDL, Triglycerides in very large VLDL, Total lipids in very small VLDL, Concentration of chylomicrons and extremely large VLDL particles, Phospholipids in chylomicrons and extremely large VLDL, Ala, MobCH2, Ile, MobCH3, MobCH, Pyr, Tot-TG, Tot-FA	L-VLDL-C, L-VLDL-FC, S-VLDL-L, XS-VLDL-TG, Ala/Glc, FAw6, Ile/Glc, S-VLDL-C, VLDL-TG, XXL-VLDL-L, TotPG, Serum L-VLDL-C, Serum VLDL-TG, Serum Ala/Glc, Serum L-VLDL-FC, Serum VLDL-TG-eFR, Serum Ile/Glc, Serum Serum-TG, Serum S-VLDL-L, Alanine, CH2 groups in fatty acids, OmegaL6 fatty acids, Glutamine, Isoleucine, Total cholesterol in large VLDL, Free cholesterol in large VLDL, Phospholipids in large VLDL, Triglycerides in large VLDL, Phospholipids in medium LDL, Triglycerides in medium VLDL, Total cholesterol in small VLDL, Total lipids in small VLDL, Total phosphoglycerides, Concentration of very small VLDL particles, Triglycerides in very small VLDL, Total lipids in chylomicrons and extremely large VLDL, Serum-TG, VLDL-TG-eFR, Serum Glc/Pyr, Serum Serum-TG/Glc, Serum XXL-VLDL-L, Serum Ile/Tyr, Serum XL-VLDL-PL, VLDL diameter, Triglycerides in chylomicrons and extremely large VLDL, Triglycerides in small VLDL
14	rs1260326	2	27730940	GCKR	Krumsiek J	23093944	-	Mannose
14	rs1260326	2	27730940	GCKR	Long T	28263315	mannose, threonine, Mannose, Threonine	X-22822, X - 22822
14	rs1260326	2	27730940	GCKR	Lotta L	27898682	isoleucine (Ile), Alanine, Threonine, Glutamine, PC aa C40:5, PC aa C32:2, Serine, Isoleucine, Leucine, PC aa C34:4, PC aa C34:3, lysoPC a C16:1, PC aa C32:1, lysoPC a C14:0, Creatinine, lysoPC a C16:0, Asparagine, PC aa C36:6, PC aa C34:1, PC aa C40:6, lysoPC a C20:3, PC aa C38:5, lysoPC a C18:0	PC ae C38:1
14	rs1260326	2	27730940	GCKR	Raffler J	26352407	-	1.37, 3.286/1.370
14	rs1260326	2	27730940	GCKR	Rhee E	23823483	alpha_hydroxybutyric acid, Lactate, PC 32_2, PC 34_3, TAG 48_2, TAG 48_3, TAG 50_3, TAG 50_4, ?-hydroxybutyric acid, DAG 36:2, LPC 14:0, LPC 16:1, LPE 18:2, LPE 20:4, PC 32:2, PC 34:1, PC 34:3, TAG 46:1, TAG 48:1, TAG 48:2, TAG 48:3, TAG 50:2, TAG 50:3, TAG 50:4, TAG 50:5, TAG 52:1, TAG 52:2, TAG 52:5, TAG 52:6	-
14	rs1260326	2	27730940	GCKR	Shin S	24816252	3-methyl-2-oxovalerate, alanine (ala), gamma-glutamylglutamine, glucose_mannose, mannose, X-03094, Glutamine, Tryptophan, Lactate, Mannose, Gamma-glutamylglutamine, Alanine, 10-undecenoate (11:1n1), 1-linoleoylglycerophosphoethanolamine*, Erythronate*, 1-stearoylglycerophosphoethanolamine, 1-myristoylglycerophosphocholine, 1-oleoylglycerophosphoethanolamine, X-06246, X-08766, X-12038, X-12644, X-14056	1-arachidonoylglycerophosphoinositol*, Asparagine, X-11438
14	rs1260326	2	27730940	GCKR	SNIPA	25431330	53 entries (SNIPA)	4 entries (SNIPA), 47 entries (SNIPA), X-22822, mannose
14	rs1260326	2	27730940	GCKR	Suhre K	21886157	Serum ratio of (glucose)/(mannose), Glucose/mannose	glucose / mannose, Serum ratio of (10-undecenoate (11:1n1))/(margarate (17:0)), Serum ratio of (isoleucine)/(mannose), Serum ratio of (alanine)/(serine), Serum ratio of (asparagine)/(pantothenate), Serum ratio of (alpha-hydroxyisovalerate)/(threonine), Serum concentration of lactate, Serum ratio of (gamma-glutamylglutamine)/(lactate), Serum ratio of (mannose)/(tryptophan), Serum ratio of (glutamine)/(lactate), Serum ratio of (1-palmitoylglycerophosphoethanolamine)/(threonine), Serum ratio of (alanine)/(mannose), Serum ratio of (isoleucine)/(threonine), Serum ratio of (mannose)/(valine), Serum ratio of (3-methyl-2-oxobutyrate)/(threonine), Serum ratio of (2-hydroxybutyrate (AHB))/(mannose), Serum ratio of (leucine)/(mannose), Serum concentration of gamma-glutamylglutamine, Serum ratio of (1-palmitoylglycerophosphoethanolamine)/(gammaglutamylglutamine), Serum ratio of (1-palmitoylglycerol (1-monopalmitin))/(gammaglutamylglutamine), Serum ratio of (3-methyl-2-oxobutyrate)/(asparagine), Serum ratio of (1-myristoylglycerophosphocholine)/(asparagine), Serum ratio of (lactate)/(threonine), Serum ratio of (asparagine)/(isoleucine), Serum ratio of (mannose)/(stearate (18:0)), Serum ratio of (3-methyl-2-oxovalerate)/(asparagine), Serum ratio of (3-methyl-2-oxovalerate)/(threonine), Serum ratio of (asparagine)/(erythritol), Serum ratio of (pantothenate)/(threonine), Serum ratio of (1-linoleoylglycerophosphoethanolamine*)/(threonine), Serum ratio of (2-hydroxybutyrate (AHB))/(threonine), Serum ratio of (lactate)/(mannose), Serum ratio of (alanine)/(asparagine), Serum ratio of (2-aminobutyrate)/(2-hydroxybutyrate (AHB)), Serum ratio of (1-arachidonoylglycerophosphoinositol*)/(threonine), Serum ratio of (3-methyl-2-oxovalerate)/(mannose)
14	rs1260326	2	27730940	GCKR	Teslovich T	29481666	Ala/Gln, Ala/Phe, alanine (ala), Gln/Ile, Gln/Leu, Ile/Phe, Ile/Tyr, Ile/Val, Leu/Tyr, Leu/Val, leucine (Leu)	Ala/Gly, Ala/Val, Gly/Leu, His/Ile, His/Leu, isoleucine (Ile), Leu/Phe, Ala/His, Ala/Tyr, Gly/Ile
14	rs1260326	2	27730940	GCKR	Tukiainen T	22156771	Ala/Glc, Ala/Gln, Ala/His, Ala/Phe, Ala/Tyr, alanine (ala), BCAAs, CH2 groups of mobile lipids (MobCH2), CH3 groups of mobile lipids (MobCH3), Double bond protons of mobile lipids (MobCH), FAw9S, FR, Glc/Pyr, Gln/Ile, Gln/Leu, Gln/Pyr, Glycoprotein acetyls (Gp), Gp/Serum-TG, His/Ile, Ile/Phe, Ile/Tyr, isoleucine (Ile), Leu/Glc, L-VLDL-CE, L-VLDL-L, L-VLDL-P, L-VLDL-PL, L-VLDL-TG, M-VLDL-C, M-VLDL-CE, M-VLDL-FC, M-VLDL-L, M-VLDL-P, M-VLDL-PL, M-VLDL-TG, Omega-3 fatty acids (FAw3), Pyruvate, S-HDL-P, S-VLDL-C, S-VLDL-FC, S-VLDL-P, S-VLDL-PL, S-VLDL-TG, TG, TG-PG, Total fatty acids, Val/Serum-TG, VLDL-D, XL-VLDL-L, XL-VLDL-P, XL-VLDL-TG, XS-VLDL-TG, XXL-VLDL-PL, XXL-VLDL-TG, Ala, Ala/Cit, ApoB, CH2-DB, FAw3, FAw67/FAw9S, FAw67-FA, FAw9S-FA, Gp, HDL3-C, IDL-C-eFR, Ile, Leu/Phe, Leu/Serum-TG, L-HDL-L/M-HDL-L, M-LDL-PL, MobCH, MobCH2, MobCH3, Pyr, Pyr/Cit, S-LDL-L, S-LDL-P, TG-lab, Tot-FA, Tot-TG	Ile/Glc, L-VLDL-C, L-VLDL-FC, Serum-TG, S-VLDL-L, VLDL-TG, VLDL-TG-eFR, XXL-VLDL-L, XXL-VLDL-P
14	rs1260326	2	27730940	GCKR	Yet I	27073872	Mannose	-
14	rs1260326	2	27730940	GCKR	Yu B	27884205	2-Hydroxybutyric acid	-
15	rs780093	2	27742603	GCKR	Davis J	29084231	TG	-
15	rs780093	2	27742603	GCKR	Draisma H	26068415	PC.aa.C40.5, Phosphatidylcholine diacyl C32:1, Phosphatidylcholine diacyl C32:2, Phosphatidylcholine diacyl C34:3, Phosphatidylcholine diacyl C34:4, Phosphatidylcholine diacyl C40:5, Phosphatidylcholine diacyl C40:6, Threonine	lysoPhosphatidylcholine acyl C16:0, lysoPhosphatidylcholine acyl C16:1, lysoPhosphatidylcholine acyl C18:0
15	rs780093	2	27742603	GCKR	Harshfield E	10.1101/2020.10.16.20213520	SM(37:1), LPE(16:0), DG(32:2), DG(34:3), SM(33:1), PC-O(30:1) / PE-O(33:1), SM(34:1), DG(44:7), SM(34:0), PC-O(31:0) / PE-O(34:0), PC-2O(32:0), PC-O(32:1) / PE-O(35:1), PC-O(32:0) / PE-O(35:0), PC-O(34:3) / PE-P(37:2), PC-O(34:2) / PE-O(37:2), PC-O(34:1) / PE-O(37:1), PC-O(36:3), PC-O(36:2) / PE-P(39:1), PC(34:4) / PS(38:3), TG(50:4), TG(50:3), TG(52:6)	-
15	rs780093	2	27742603	GCKR	Hu Y	28298293	16:1n-7	-
15	rs780093	2	27742603	GCKR	Kettunen J	27005778	Ala/Glc, Ala/Gln, alanine (ala), CH2 groups of mobile lipids (MobCH2), CH3 groups of mobile lipids (MobCH3), Double bond protons of mobile lipids (MobCH), FAw6, FAw79S, Glc/Pyr, glutamine (Gln), Ile/Glc, Ile/Phe, isoleucine (Ile), Lactate, LDL-D, leucine (Leu), Linoleic Acid (LA), L-VLDL-C, L-VLDL-CE, L-VLDL-FC, L-VLDL-L, L-VLDL-P, L-VLDL-PL, L-VLDL-TG, MUFA, M-VLDL-CE, M-VLDL-FC, M-VLDL-L, M-VLDL-P, M-VLDL-PL, M-VLDL-TG, Serum total triglycerides (Serum-TG), Serum-C, Serum-TG/Glc, S-HDL-L, S-HDL-P, S-HDL-TG, S-LDL-L, S-LDL-P, S-VLDL-C, S-VLDL-L, S-VLDL-P, S-VLDL-PL, S-VLDL-TG, TG, Total fatty acids, TotPG, VLDL-D, VLDL-TG, XL-VLDL-L, XL-VLDL-P, XL-VLDL-PL, XL-VLDL-TG, XS-VLDL-TG, XXL-VLDL-L, XXL-VLDL-P, XXL-VLDL-PL, XXL-VLDL-TG, Serum XL-VLDL-L, Serum Tot-TG, Serum XL-VLDL-PL, Serum M-VLDL-TG, Serum L-VLDL-CE, Serum XXL-VLDL-TG, Serum Serum-TG, Serum Glc/Pyr, Serum Tot-FA, Serum VLDL-TG-eFR, Serum VLDL-TG, Serum XL-VLDL-P, Serum L-VLDL-PL, Serum MobCH, Serum Ala/Gln, Serum M-VLDL-P, Serum S-VLDL-P, Serum L-VLDL-L, Serum S-VLDL-TG, Serum Ala/Glc, Serum MobCH3, Serum M-VLDL-PL, Serum Ile/Phe, Serum Ile/Glc, Serum L-VLDL-FC, Serum M-VLDL-CE, Serum S-VLDL-L, Serum Serum-TG/Glc, Serum XXL-VLDL-L, Serum MobCH2, Serum M-VLDL-FC, Serum Ile, Serum L-VLDL-C, Serum Ala, Serum L-VLDL-TG, Alanine, Ratio of bisLallylic bonds to double bonds in lipids, Ratio of bisLallylic bonds to total fatty acids in lipids, CH2 groups in fatty acids, OmegaL6 fatty acids, OmegaL7 and L9 and saturated fatty acids, Glutamine, Triglycerides in IDL, Isoleucine, Cholesterol esters in large VLDL, Free cholesterol in large VLDL, Total lipids in large VLDL, Concentration of large VLDL particles, Phospholipids in large VLDL, Triglycerides in large VLDL, 18:2 linoleic acid (LA), LDL diameter, Leucine, Total lipids in medium LDL, Concentration of medium LDL particles, Phospholipids in medium LDL, Cholesterol esters in medium VLDL, Free cholesterol in medium VLDL, Total lipids in medium VLDL, Concentration of medium VLDL particles, Phospholipids in medium VLDL, Triglycerides in medium VLDL, MonoLunsaturated fatty acids, Total lipids in small HDL, Concentration of small HDL particles, Triglycerides in small HDL, Total cholesterol in small LDL, Total lipids in small LDL, Concentration of small LDL particles, Total cholesterol in small VLDL, Total lipids in small VLDL, Concentration of small VLDL particles, Phospholipids in small VLDL, Triglycerides in small VLDL, Serum total cholesterol, Serum total triglycerides, Total phosphoglycerides, Valine, VLDL diameter, Total lipids in very large VLDL, Concentration of very large VLDL particles, Phospholipids in very large VLDL, Triglycerides in very large VLDL, Total lipids in very small VLDL, Triglycerides in very small VLDL, Total lipids in chylomicrons and extremely large VLDL, Concentration of chylomicrons and extremely large VLDL particles, Phospholipids in chylomicrons and extremely large VLDL, Triglycerides in chylomicrons and extremely large VLDL, Ala, MobCH2, Ile, MobCH, MobCH3, Tot-TG, Serum-TG, VLDL-TG-eFR, Tot-FA	Glycoprotein acetyls (Gp), M-VLDL-C, Omega-3 fatty acids (FAw3), S-VLDL-FC, Pyruvate, Serum M-VLDL-L, ApoB, OmegaL3 fatty acids, Glycoprotein acetyls mainly a1Lacid glycoprotein, Total cholesterol in large VLDL, Phospholipids in medium HDL, Total cholesterol in medium VLDL, Other polyunsaturated fatty acids than 18:2, Free cholesterol in small VLDL, Concentration of very small VLDL particles, Serum L-VLDL-P, Serum XL-VLDL-TG, Serum VLDL-D, Concentration of medium HDL particles, Serum M-VLDL-C
15	rs780093	2	27742603	GCKR	Long T	28263315	mannose, threonine, X-22822, Mannose, Threonine, X - 22822	-
15	rs780093	2	27742603	GCKR	Lotta L	33414548	Histidine	-
15	rs780093	2	27742603	GCKR	Rhee E	23823483	alpha_hydroxybutyric acid, Lactate	alanine (ala)
15	rs780093	2	27742603	GCKR	Shin S	24816252	alanine (ala), mannose, Glutamine, Lactate, Mannose, Threonine, 3-methyl-2-oxovalerate, 2-hydroxybutyrate (AHB), Alanine, 10-undecenoate (11:1n1), 1-linoleoylglycerophosphoethanolamine*, 1-arachidonoylglycerophosphoinositol*, Asparagine, 1-stearoylglycerophosphoethanolamine, 1-myristoylglycerophosphocholine, 1-oleoylglycerophosphoethanolamine, 1-palmitoylglycerophosphoethanolamine, X-11438, X-12644, X-14056, X-14057	glucose_mannose, X-03094
15	rs780093	2	27742603	GCKR	SNIPA	25431330	49 entries (SNIPA)	3 entries (SNIPA), 39 entries (SNIPA), X-22822, mannose, 40 entries (SNIPA)
15	rs780093	2	27742603	GCKR	Suhre K	21886157	-	Serum ratio of (glucose)/(mannose), Glucose/mannose
15	rs780093	2	27742603	GCKR	Teslovich T	29481666	Ala/Gln, Ala/His, Ala/Phe, alanine (ala), Gln/Ile, Gly/Ile, Gly/Leu, His/Leu, Ile/Phe, Ile/Tyr, Leu/Phe, Leu/Tyr, Leu/Val	Ala/Gly, Ala/Val, Gln/Leu, His/Ile, isoleucine (Ile), Ile/Val, Ala/Tyr, glutamine (Gln)
15	rs780093	2	27742603	GCKR	Tukiainen T	22156771	Ala, Ala/Glc, Ala/Gln, Ala/His, Ala/Phe, Ala/Tyr, BCAAs, FAw67, FAw9S, FR, Glc/Pyr, Gln/Pyr, Gp, Ile, Ile/Glc, Ile/Phe, Ile/Tyr, Ile/Val, Leu, Leu/Glc, L-VLDL-C, L-VLDL-CE, L-VLDL-FC, L-VLDL-L, L-VLDL-PL, L-VLDL-TG, MobCH, MobCH2, MobCH3, M-VLDL-CE, M-VLDL-FC, M-VLDL-P, M-VLDL-PL, M-VLDL-TG, Pyr, Serum-TG, Serum-TG/Glc, S-VLDL-L, S-VLDL-P, S-VLDL-PL, S-VLDL-TG, Tot-FA, Tot-TG, VLDL-TG, VLDL-TG-eFR, XL-VLDL-L, XL-VLDL-P, XL-VLDL-PL, XXL-VLDL-L, XXL-VLDL-P, XXL-VLDL-PL, XXL-VLDL-TG	FAw3, IDL-C-eFR, M-VLDL-C, M-VLDL-L, XL-VLDL-TG, Gp/Serum-TG, His/Ile, L-VLDL-P, Gln/Ile, VLDL-D
16	rs6544713	2	44073881	ABCG8	Kettunen J	27005778	Total lipids in IDL, Total cholesterol in large LDL, Cholesterol esters in large LDL, Free cholesterol in large LDL, Total lipids in large LDL, Concentration of large LDL particles, Total cholesterol in LDL, Cholesterol esters in medium LDL, Total lipids in medium LDL	Total cholesterol in IDL, Total cholesterol in medium LDL
16	rs6544713	2	44073881	ABCG8	Shin S	24816252	-	X-12063
16	rs6544713	2	44073881	ABCG8	SNIPA	25431330	lathosterol, X-12063	-
16	rs6544713	2	44073881	ABCG8	Tabassum R	31551469	CE(20:2;0)	-
17	rs6717276	2	207435767	ADAM23	SNIPA	25431330	-	X-03094
17	rs6717276	2	207435767	ADAM23	Suhre K	21886157	-	Serum ratio of (4-hydroxyphenylacetate)/(inosine), 4-hydroxyphenylacetate/inosine
18	rs1047891	2	211540507	CPS1	Burkhardt R	26401656	Glycine, Arginine / Glycine	Sarcosine / Glycine
18	rs1047891	2	211540507	CPS1	Chai JF	31628463	Glycine	-
18	rs1047891	2	211540507	CPS1	Draisma H	26068415	Serine (ser), Serine	Glycine (Gly), Ser
18	rs1047891	2	211540507	CPS1	Hartiala J	26822151	-	betaine, Glycine (Gly)
18	rs1047891	2	211540507	CPS1	Kettunen J	27005778	Glycine (Gly), Creatinine, Glycine, Histidine	-
18	rs1047891	2	211540507	CPS1	Long T	28263315	3-methylglutaconate, betaine, cinnamoylglycine, creatine, gamma-glutamylthreonine, glutarylcarnitine (C5), guanidinosuccinate, homoarginine, N-acetylglycine, N-palmitoylglycine, propionylglycine, pyroglutamine, Serine (ser), X-16570, X-24240, Arginine, Betaine, Cinnamoylglycine, Creatine, Gamma-glutamylalanine, Gamma-glutamylthreonine, Glutarylcarnitine, Guanidinosuccinate, Homoarginine, Propionylglycine, Pyroglutamine, Serine, Threonine, X - 16570, X - 24240, Glutarylcarnitine (C5)	gamma-glutamylglycine, Glycine (Gly), hexanoylglycine, X-12695, Gamma-glutamylglycine, Glycine, Hexanoylglycine, Taurolithocholate3-sulfate, X - 12695, Taurolithocholate 3-sulfate
18	rs1047891	2	211540507	CPS1	Lotta L	33414548	Methylglutarylcarnitine, Creatinine	Glycine, Serine, Histidine, Arginine, Threonine, Aspartate
18	rs1047891	2	211540507	CPS1	Mitelstrass	21852955	-	Serum glycine (males), Serum glycine (females), Gender differences in serum glycine
18	rs1047891	2	211540507	CPS1	Raffler J	26352407	Glycine, Creatine	-
18	rs1047891	2	211540507	CPS1	Rhee E	23823483	creatine, Glycine (Gly), Creatine, Glycine	-
18	rs1047891	2	211540507	CPS1	Shin S	24816252	-	betaine, betaine_glycine, glutaroyl carnitine, Glycine (Gly), pyroglutamine, Serine (ser), Histidine, Threonine, Arginine, Betaine, Gamma-glutamylleucine, Serine, Glycine, Gamma-glutamylvaline, Pyroglutamine*, 2-methylbutyroylcarnitine, Glutaroyl carnitine, X-11261
18	rs1047891	2	211540507	CPS1	SNIPA	25431330	25 entries (SNIPA)	41 entries (SNIPA)
18	rs1047891	2	211540507	CPS1	Teslovich T	29481666	Gly/His, Gly/Ile, Gly/Leu, Gly/Phe, Gly/Tyr, Glycine (Gly)	Ala/Gly, Gln/Gly
18	rs1047891	2	211540507	CPS1	Xie W	23378610	-	Glycine (Gly)
18	rs1047891	2	211540507	CPS1	Yu B	27884205	creatine, Glycine (Gly), Serine (ser)	-
19	rs9832727	3	142649110	PAQR9	Demirkan A	22359512	PE 36:1 / PE 36:2, PE 36:1 / PE 34:2, PE 34:1 / PE 40:4, PE 36:1 / PE 36:3, PE 36:1 / PE 34:3, PE 34:1 / PE O 40:3, PE 36:1 / PE O 40:3, PE 34:1 / PE 36:4, PE 36:1 / PE 32:0, PE 34:1 / PE 38:4, PE 34:1 / PE 34:3, PE 34:1 / PE 38:6, PE 34:1 / PE 32:1, PE 34:1 / PE 38:3, PE 36:1 / PE 38:5, PE 34:1 / PE 32:0, PE 36:1 / PE 38:3, PE 34:1 / PE 36:2, PE 34:1 / PE 40:5, PE 36:1 / PE 36:5, PE 36:1 / PE 38:6, PE 34:1 / PE 40:6, PE 36:1 / PE 38:1, PE 34:1 / PE 36:5, %Monounsaturated PE, %PE 34:1, %PE 36:1, % mono-unsaturated PEs, PE 34:1 / PE 32:2, PE 36:1 / PE 32:2	-
19	rs9832727	3	142649110	PAQR9	Harshfield E	10.1101/2020.10.16.20213520	-	PI(36:1)-H-, PA(44:6)+AcO- or PG(43:6)-H-
19	rs9832727	3	142649110	PAQR9	Long T	28263315	1-palmitoyl-2-arachidonoyl-GPI, 1-palmitoyl-2-arachidonoyl-GPI (16:0/20:4)	1-arachidonoyl-GPI, 1-arachidonoyl-GPI (20:4)
19	rs9832727	3	142649110	PAQR9	Shin S	24816252	-	1-oleoylglycerophosphoethanolamine
19	rs9832727	3	142649110	PAQR9	SNIPA	25431330	1-palmitoyl-2-arachidonoyl-GPI (16:0/20:4)	1-arachidonoyl-GPI (20:4), 1-oleoylglycerophosphoethanolamine
20	rs4683708	3	142653145	PAQR9	Harshfield E	10.1101/2020.10.16.20213520	-	PI(36:2)
20	rs4683708	3	142653145	PAQR9	Long T	28263315	1-palmitoyl-2-arachidonoyl-GPI, 1-palmitoyl-2-arachidonoyl-GPI (16:0/20:4)	1-oleoyl-GPE, 1-oleoyl-GPE (18:1)
20	rs4683708	3	142653145	PAQR9	SNIPA	25431330	1-palmitoyl-2-arachidonoyl-GPI (16:0/20:4)	1-oleoylglycerophosphoethanolamine, 1-oleoyl-GPE (18:1), 1-arachidonoylglycerophosphoinositol*
20	rs4683708	3	142653145	PAQR9	Tabassum R	31551469	-	PI(18:0;0-18:1;0)
21	rs77942599	3	190564307	GMNC	Suhre K	21886157	-	Gamma-glutamylmethionine*/urea, Serum ratio of (1-heptadecanoylglycerophosphocholine)/(cortisone), 1-heptadecanoylglycerophosphocholine/cortisone
22	rs35818294	4	47545141	ATP10D	Chai JF	31628463	HexCer d18:1/16:0, HexCer d18:1/18:0, HexCer d18:1/22:0, HexCer d18:1/23:0, HexCer d18:1/24:0, HexCer d18:1/24:1, HexCer d18:1/25:0, HexCer d18:1/26:0	-
23	rs3950558	4	48020932	NIPAL1	Suhre K	21886157	-	Serum ratio of (2-hydroxyisobutyrate)/(hexanoylcarnitine), 2-hydroxyisobutyrate/hexanoylcarnitine
24	rs13135092	4	103198082	SLC39A8	Long T	28263315	X-12681, X - 12681	-
24	rs13135092	4	103198082	SLC39A8	SNIPA	25431330	X-12681	-
25	rs6840946	4	115328694	UGT8	Illig T	20037589	PC aa C38:4 / Arg-PTC	-
25	rs6840946	4	115328694	UGT8	SNIPA	25431330	-	X-12544
26	rs11098258	4	115485684	UGT8	Harshfield E	10.1101/2020.10.16.20213520	PG(32:1)+AcO-	-
26	rs11098258	4	115485684	UGT8	Long T	28263315	-	C-glycosyltryptophan
26	rs11098258	4	115485684	UGT8	SNIPA	25431330	-	C-glycosyltryptophan
27	rs11731984	4	115585029	UGT8	SNIPA	25431330	X-12216	-
28	rs1014773	4	127675927	-	SNIPA	25431330	-	5 entries (SNIPA)
29	rs67481496	4	159622910	ETFDH	Burkhardt R	26401656	-	Decanoylcarnitine
29	rs67481496	4	159622910	ETFDH	Draisma H	26068415	-	decanoylcarnitine, octanoylcarnitine, Decenoylcarnitine, Decanoylcarnitine, Octanoylcarnitine, C10, C8
29	rs67481496	4	159622910	ETFDH	Feofanova E	29610217	decanoylcarnitine, octanoylcarnitine	-
29	rs67481496	4	159622910	ETFDH	Illig T	20037589	-	C14:1-OH / C10, SM (OH) C24:1, C14:1-OH / C8, C5:1 / C10, C18:1 / C10, C16:1 / C10, C16:1-OH / C10, C12:1 / C10, C10 / C6(C4:1-DC), C7-DC / C8, His-PTC / C10, Phe-PTC / C10, H1 / C10, C10 / C12:1, C14:1-OH / C12, C14:2-OH / C8, C8, C16:2-OH / C8, Val-PTC / C10, C16:1-OH / C8, C14 / C8, PC ae C44:5 / C10, C10 / C10:2, C10:2 / C8, C10 / C12, C10 / C16:2, C7-DC / C10, PC aa C34:1 / C10, C10 / C14:2-OH, C16:2-OH / C10, C12 / C7-DC, C10 / C14, C10 / C16:1, C6(C4:1-DC) / C10, C14:2-OH / C10, C16-OH / C10, Trp-PTC / C10, C16:1 / C8, Gln-PTC / C10, C10, PC aa C36:4 / C10, C14 / C10, C10 / C16:1-OH
29	rs67481496	4	159622910	ETFDH	Krumsiek J	23093944	-	Decanoylcarnitine, Octanoylcarnitine
29	rs67481496	4	159622910	ETFDH	Long T	28263315	decanoylcarnitine, glutarylcarnitine (C5), laurylcarnitine, octanoylcarnitine, Decanoylcarnitine, Glutarylcarnitine, Laurylcarnitine, Octanoylcarnitine, Glutarylcarnitine (C5)	Cis-4-decenoylcarnitine, Cis-4-decenoyl carnitine
29	rs67481496	4	159622910	ETFDH	Lotta L	33414548	-	Decanoylcarnitine, Octanoylcarnitine, Dodecanoylcarnitine, Decenoylcarnitine, Hexanoylcarnitine, Tetradecenoylcarnitine
29	rs67481496	4	159622910	ETFDH	Shin S	24816252	-	cis-4-decenoyl carnitine, decanoylcarnitine, Hexanoylcarnitine (Fumarylcarnitine)--C6(C4:1-DC), laurylcarnitine, octanoylcarnitine_X-13435, octanoylcarnitine, Hexanoylcarnitine, Decanoylcarnitine, Laurylcarnitine, Cis-4-decenoyl carnitine, Octanoylcarnitine, Glutaroyl carnitine
29	rs67481496	4	159622910	ETFDH	SNIPA	25431330	5 entries (SNIPA)	10 entries (SNIPA), 8 entries (SNIPA)
29	rs67481496	4	159622910	ETFDH	Suhre K	21886157	-	decanoylcarnitine, Serum concentration of decanoylcarnitine, Serum ratio of (octanoylcarnitine)/(oleate (18:1n9)), Serum ratio of (decanoylcarnitine)/(stearate (18:0)), Serum concentration of octanoylcarnitine, Serum ratio of (decanoylcarnitine)/(glycerol), Serum ratio of (10-undecenoate (11:1n1))/(decanoylcarnitine), Serum ratio of (decanoylcarnitine)/(laurate (12:0)), Serum ratio of (decanoylcarnitine)/(linoleate (18:2n6)), Serum ratio of (hexanoylcarnitine)/(stearate (18:0)), Serum ratio of (decanoylcarnitine)/(linolenate [alpha or gamma; (18:3n3 or 6)]), Serum ratio of (eicosenoate (20:1n9 or 11))/(laurylcarnitine), Serum ratio of (hexanoylcarnitine)/(linolenate [alpha or gamma; (18:3n3 or 6)]), Serum ratio of (hexanoylcarnitine)/(oleate (18:1n9)), Serum ratio of (decanoylcarnitine)/(eicosenoate (20:1n9 or 11)), Serum ratio of (octanoylcarnitine)/(stearate (18:0)), Serum ratio of (decanoylcarnitine)/(palmitate (16:0)), Serum ratio of (laurylcarnitine)/(oleoylcarnitine), Serum ratio of (decanoylcarnitine)/(myristate (14:0)), Serum ratio of (octanoylcarnitine)/(palmitate (16:0)), Serum ratio of (decanoylcarnitine)/(oleoylcarnitine), Decanoylcarnitine/oleoylcarnitine
30	rs17843902	4	159641148	PPID	Feofanova E	29610217	decanoylcarnitine, octanoylcarnitine	-
30	rs17843902	4	159641148	PPID	Long T	28263315	decanoylcarnitine, laurylcarnitine, octanoylcarnitine, Cis-4-decenoylcarnitine, Decanoylcarnitine, Laurylcarnitine, Octanoylcarnitine, Cis-4-decenoyl carnitine	-
30	rs17843902	4	159641148	PPID	SNIPA	25431330	5 entries (SNIPA)	-
31	rs4862429	4	185769840	ACSL1	Draisma H	26068415	-	PC.ae.C44.5, Phosphatidylcholine acyl-alkyl C44:4, Phosphatidylcholine acyl-alkyl C44:5, Phosphatidylcholine acyl-alkyl C44:6, PC ae C44:5
31	rs4862429	4	185769840	ACSL1	Illig T	20037589	-	PC ae C44:5 / PC ae C42:5, PC ae C36:3 / PC ae C44:5, PC ae C44:4 / PC ae C40:3, PC ae C36:3 / PC ae C44:4, PC ae C44:6 / PC ae C42:5, PC ae C44:5 / PC ae C40:3, PC ae C44:5 / PC ae C40:4, PC ae C40:4 / PC ae C44:4, PC ae C44:5 / C12-DC, PC ae C40:3 / PC ae C44:4, PC ae C40:4 / PC ae C44:5, PC ae C42:4 / PC ae C44:4, PC ae C40:5 / PC ae C44:5, PC ae C40:5 / PC ae C44:6, PC ae C44:4 / PC ae C42:4, PC ae C42:5 / PC ae C44:6, PC ae C44:4 / PC ae C42:5
31	rs4862429	4	185769840	ACSL1	Lotta L	33414548	-	PC ae C44:5
31	rs4862429	4	185769840	ACSL1	SNIPA	25431330	3 entries (SNIPA)	-
32	rs184431981	5	4483712	-	Long T	28263315	-	Glycylglycine
32	rs184431981	5	4483712	-	SNIPA	25431330	-	glycylglycine
33	rs6895193	5	35179593	PRLR	Draisma H	26068415	Glutaconylcarnitine	-
33	rs6895193	5	35179593	PRLR	SNIPA	25431330	Glutaconylcarnitine	-
34	rs72755130	5	59844983	PDE4D	Kettunen J	27005778	Triglycerides in very large HDL	-
35	rs270615	5	131641573	SLC22A4	Draisma H	26068415	-	acetylcarnitine, Octadecenoylcarnitine (C18:1), Octadecadienylcarnitine (C18:2), Octadecadienylcarnitine, Carnitine, Tetradecadienylcarnitine, Octadecenoylcarnitine, Acetylcarnitine, Decenoylcarnitine
35	rs270615	5	131641573	SLC22A4	Illig T	20037589	-	PC ae C42:5 / C18:2
35	rs270615	5	131641573	SLC22A4	Krumsiek J	23093944	-	Isovalerylcarnitine
35	rs270615	5	131641573	SLC22A4	Long T	28263315	Linoleoylcarnitine, Myristoylcarnitine, Oleoylcarnitine	isovalerylcarnitine, X-21365, linoleoylcarnitine, myristoylcarnitine, Palmitoylcarnitine, Isovalerylcarnitine, X - 21365
35	rs270615	5	131641573	SLC22A4	Lotta L	33414548	-	Octadecandienylcarnitine, Hexadecanoylcarnitine, Valerylcarnitine, Octadecenoylcarnitine, Tetradecenoylcarnitine, Dodecanoylcarnitine, Decanoylcarnitine
35	rs270615	5	131641573	SLC22A4	Shin S	24816252	-	3-dehydrocarnitine, acetylcarnitine, hydroxyisovaleroyl carnitine, isovalerylcarnitine, oleoylcarnitine, stearoylcarnitine, valine_isovalerylcarnitine, Hexanoylcarnitine (Fumarylcarnitine)--C6(C4:1-DC), propionylcarnitine, palmitoylcarnitine, Palmitoylcarnitine, Acetylcarnitine, Hexanoylcarnitine, Propionylcarnitine, 3-dehydrocarnitine*, Isovalerylcarnitine, Stearoylcarnitine, Oleoylcarnitine, Butyrylcarnitine, 2-methylbutyroylcarnitine, Hydroxyisovaleroyl carnitine, 2-tetradecenoyl carnitine, Decanoylcarnitine, Laurylcarnitine
35	rs270615	5	131641573	SLC22A4	SNIPA	25431330	5 entries (SNIPA)	3 entries (SNIPA), 14 entries (SNIPA), 25 entries (SNIPA), 27 entries (SNIPA), 23 entries (SNIPA), 4 entries (SNIPA), 6 entries (SNIPA), 15 entries (SNIPA), isovalerylcarnitine, X-21365, 24 entries (SNIPA), 29 entries (SNIPA)
35	rs270615	5	131641573	SLC22A4	Suhre K	21886157	-	Isovalerate/isovalerylcarnitine, Isovalerylcarnitine/leucine
36	rs270608	5	131648406	SLC22A4	Long T	28263315	isovalerylcarnitine, X-21365, Isovalerylcarnitine, Linoleoylcarnitine, Myristoylcarnitine, Oleoylcarnitine, X - 21365	Palmitoylcarnitine
36	rs270608	5	131648406	SLC22A4	SNIPA	25431330	5 entries (SNIPA)	6 entries (SNIPA), isovalerylcarnitine, X-21365
37	rs191860149	5	131704047	SLC22A5	Long T	28263315	X-21365	-
37	rs191860149	5	131704047	SLC22A5	SNIPA	25431330	carnitine, X-21365	-
38	rs6885410	5	176740996	MXD3	Kettunen J	27005778	-	Phenylalanine
38	rs6885410	5	176740996	MXD3	Long T	28263315	Leucylphenylalanine/isoleucylphenylalanine, Prolylproline	-
38	rs6885410	5	176740996	MXD3	Shin S	24816252	Bradykinin, des-arg(9)	-
38	rs6885410	5	176740996	MXD3	SNIPA	25431330	5 entries (SNIPA)	leucylphenylalanine/isoleucylphenylalanine, bradykinin, des-arg(9)
39	rs12214825	6	10933378	SYCP2L	Draisma H	26068415	PC.aa.C42.5	-
39	rs12214825	6	10933378	SYCP2L	Illig T	20037589	-	PC aa C40:3 / PC aa C42:5, PC aa C42:6
39	rs12214825	6	10933378	SYCP2L	Kalsbeek A	29652918	-	OXD_N3
39	rs12214825	6	10933378	SYCP2L	Long T	28263315	-	1--2-docosahexaenoyl-GPE, 1-(1-enyl-stearoyl)-2-docosahexaenoyl-GPE (P-18:0/22:6)
39	rs12214825	6	10933378	SYCP2L	Shin S	24816252	docosapentaenoate (n3 DPA, 22:5n3)_X-12627	X-12627
39	rs12214825	6	10933378	SYCP2L	SNIPA	25431330	X-12627	1-(1-enyl-stearoyl)-2-docosahexaenoyl-GPE (P-18:0/22:6), 1-(1-enyl-palmitoyl)-2-docosahexaenoyl-GPC (P-16:0/22:6), 3 entries (SNIPA)
40	rs3945981	6	11011405	ELOVL2	Draisma H	26068415	-	PC.aa.C42.6, PC.aa.C42.5, PC.aa.C38.6, PC.aa.C40.6, Phosphatidylcholine diacyl C38:0, Phosphatidylcholine diacyl C38:6, Phosphatidylcholine diacyl C40:6, Phosphatidylcholine diacyl C42:5, Phosphatidylcholine diacyl C42:6, Phosphatidylcholine acyl-alkyl C40:6, PC aa C42:6, PC aa C40:6, PC aa C38:6
40	rs3945981	6	11011405	ELOVL2	Feofanova E	29610217	-	docosapentaenoate (n3 DPA, 22:5n3)
40	rs3945981	6	11011405	ELOVL2	Harshfield E	10.1101/2020.10.16.20213520	-	PI(40:6)-H-, PC(38:5) / PE(41:5) / PA(43:6), PC(38:6)/PC(34:2)
40	rs3945981	6	11011405	ELOVL2	Hong MG	23281178	-	Serum metabolite (mass spec peak: 395.3 m/z), Serum metabolite (mass spec peak: 396.3 m/z), 396.3_547, 395.3_547
40	rs3945981	6	11011405	ELOVL2	Illig T	20037589	-	PC aa C40:3 / PC aa C42:5, PC aa C42:5
40	rs3945981	6	11011405	ELOVL2	Kalsbeek A	29652918	DHA_DPAN3, DPA_N3	OXD_N3
40	rs3945981	6	11011405	ELOVL2	Kettunen J	27005778	-	docosahexaenoic acid (DHA), 22:6 docosahexaenoic acid (DHA)
40	rs3945981	6	11011405	ELOVL2	Lotta L	33414548	-	PC aa C38:5
40	rs3945981	6	11011405	ELOVL2	Shin S	24816252	-	X-12627, docosapentaenoate (n3 DPA, 22:5n3)_X-12627, docosahexaenoate (DHA, 22:6n3), Docosahexaenoate (DHA; 22:6n3)
40	rs3945981	6	11011405	ELOVL2	SNIPA	25431330	-	9 entries (SNIPA), 10 entries (SNIPA), 11 entries (SNIPA), 8 entries (SNIPA), 7 entries (SNIPA)
40	rs3945981	6	11011405	ELOVL2	Suhre K	21886157	-	Docosahexaenoate (DHA; 22:6n3)/eicosapentaenoate (EPA; 20:5n3)
41	rs1061808	6	32136547	AGPAT1	Demirkan A	22359512	PC 32:0 / PC 40:5, PC 32:0 / PC 36:1, PC 32:0 / PC 34:1	-
41	rs1061808	6	32136547	AGPAT1	Harshfield E	10.1101/2020.10.16.20213520	PC(32:0) / PE(35:0) / PA(37:1), PC(34:1) / PS(38:0)	-
41	rs1061808	6	32136547	AGPAT1	SNIPA	25431330	PC aa C32:0, cortisone	3 entries (SNIPA)
42	rs9271622	6	32591845	HLA-DQA1	SNIPA	25431330	-	PC aa C32:0
42	rs9271622	6	32591845	HLA-DQA1	Suhre K	21886157	-	1-oleoylglycerol (1-monoolein)/glycylvaline
43	rs6689	6	32627700	HLA-DQB1	Davis J	29084231	IDL-TG	-
44	rs666240	6	46607708	CYP39A1	Harshfield E	10.1101/2020.10.16.20213520	-	Hydroxycholesterol
45	rs2753977	6	66119463	EYS	SNIPA	25431330	Carnitine	-
46	rs6934800	6	101359618	ASCC3	SNIPA	25431330	-	creatinine
47	rs10447426	6	110721750	DDO	Long T	28263315	Linoleoylcarnitine	-
47	rs10447426	6	110721750	DDO	SNIPA	25431330	linoleoylcarnitine	-
48	rs763563	6	110722246	DDO	SNIPA	25431330	-	Octadecadienylcarnitine
49	rs9374176	6	110737247	DDO	Draisma H	26068415	-	Octadecadienylcarnitine
49	rs9374176	6	110737247	DDO	SNIPA	25431330	-	Octadecadienylcarnitine
50	rs12210538	6	110760008	SLC22A16	Burkhardt R	26401656	Octadecenoylcarnitine, Leucine|Isoleucine / Propionylcarnitine, Propionylcarnitine, Alanine / Acetylcarnitine, Stearoylcarnitine, 2-Hydroxyisovalerylcarnitine, Hexadecenoylcarnitine, Cis-11,14,17-eicosatrienoic acid methyl ester, Myristoylcarnitine, Isovalerylcarnitine / Leucine|Isoleucine, Butyrylcarnitine, Carnitine free, Acetylcarnitine, Palmitoylcarnitine, Acylcarnitine total	-
50	rs12210538	6	110760008	SLC22A16	Draisma H	26068415	Octadecadienylcarnitine (C18:2), Octadecenoylcarnitine, Octadecadienylcarnitine, C18:1, C18:2	-
50	rs12210538	6	110760008	SLC22A16	Long T	28263315	linoleoylcarnitine, stearoylcarnitine, Linoleoylcarnitine, Palmitoylcarnitine, Stearoylcarnitine	oleoylcarnitine, Oleoylcarnitine
50	rs12210538	6	110760008	SLC22A16	Lotta L	33414548	Octadecandienylcarnitine, Octadecenoylcarnitine, Tetradecanoylcarnitine, Hexadecenoylcarnitine	Hexadecanoylcarnitine, Octadecanoylcarnitine
50	rs12210538	6	110760008	SLC22A16	SNIPA	25431330	7 entries (SNIPA)	4 entries (SNIPA)
51	rs12212058	6	110996883	CDK19	SNIPA	25431330	linoleoylcarnitine	-
52	rs146203232	6	160521885	IGF2R	Long T	28263315	3-methylglutarylcarnitine (1), 3-methylglutarylcarnitine (2), isobutyrylcarnitine, X-11381, 3-methylglutarylcarnitine, Isobutyrylcarnitine, X - 11381	X-12681, X - 12681
52	rs146203232	6	160521885	IGF2R	Lotta L	33414548	-	Methylglutarylcarnitine, Acetylcarnitine, Propionylcarnitine, Butyrylcarnitine
52	rs146203232	6	160521885	IGF2R	SNIPA	25431330	4 entries (SNIPA)	6 entries (SNIPA), 5 entries (SNIPA)
53	rs62431982	7	1161049	C7orf50	SNIPA	25431330	-	lysine
54	rs41279633	7	44580876	NPC1L1	Kettunen J	27005778	Total cholesterol in large LDL, Cholesterol esters in large LDL, Free cholesterol in large LDL, Total lipids in large LDL, Phospholipids in large LDL, Total cholesterol in LDL, Total cholesterol in medium LDL, Total lipids in medium LDL, Concentration of medium LDL particles, Phospholipids in medium LDL, Total cholesterol in small LDL, Total lipids in small LDL, Concentration of small LDL particles	-
54	rs41279633	7	44580876	NPC1L1	Tukiainen T	22156771	-	ILMN_1870658, ILMN_1804148
55	rs4841132	8	9183596	PPP1R3B	Draisma H	26068415	Phosphatidylcholine diacyl C40:5	Glycine
55	rs4841132	8	9183596	PPP1R3B	Inouye M	22916037	Serum metabolite network profiles	-
55	rs4841132	8	9183596	PPP1R3B	Kettunen J	27005778	Glycine (Gly), HDL-C, M-HDL-C, M-HDL-CE, M-HDL-FC, M-HDL-L, M-HDL-PL, ApoA1, 3Lhydroxybutyrate, Citrate, Esterified cholesterol, Glycine, Total cholesterol in HDL, Phospholipids in large HDL, Total cholesterol in large LDL, Phospholipids in large LDL, Total cholesterol in medium HDL, Cholesterol esters in medium HDL, Free cholesterol in medium HDL, Phospholipids in medium HDL, Total lipids in small HDL, Serum total cholesterol	M-HDL-P, Acetoacetate (AcAce), Concentration of medium HDL particles, Acetoacetate, Free cholesterol, Free cholesterol in large LDL, Total cholesterol in large HDL, Total lipids in large HDL, Concentration of large HDL particles, Total cholesterol in IDL
55	rs4841132	8	9183596	PPP1R3B	Lotta L	33414548	-	Glycine, PC aa C40:5
55	rs4841132	8	9183596	PPP1R3B	Shin S	24816252	-	Palmitoyl sphingomyelin
55	rs4841132	8	9183596	PPP1R3B	SNIPA	25431330	4 entries (SNIPA)	3 entries (SNIPA), 6 entries (SNIPA)
55	rs4841132	8	9183596	PPP1R3B	Teslovich T	29481666	Ala/Gly, Ala/Leu, Gln/Gly, Gly/His, Gly/Ile, Gly/Phe, Gly/Tyr, Glycine (Gly)	Gly/Leu, Gly/Val
55	rs4841132	8	9183596	PPP1R3B	Tukiainen T	22156771	IDL-C, IDL-L, IDL-PL, LDL-C-eFR, L-LDL-FC, L-LDL-PL	IDL-FC, IDL-P, Serum-C, Est-C, Free-C, Gp/Tot-C, LDL-C, LDL-C-lab, Leu/Glc, L-LDL-C, L-LDL-CE, L-LDL-L, L-LDL-P, M-HDL-PL, M-LDL-P, M-LDL-PL, S-HDL-L, S-LDL-P, TC-lab, Tot-C, XS-VLDL-PL
56	rs1421244	8	15605095	TUSC3	SNIPA	25431330	X-12850	-
57	rs7846314	8	61650831	CHD7	SNIPA	25431330	-	2-methylbutyroylcarnitine
58	rs1873547	8	70724911	SLCO5A1	Chai JF	31628463	Hex2Cer d18:2/16:0	-
58	rs1873547	8	70724911	SLCO5A1	SNIPA	25431330	-	myo-inositol
59	rs2126581	8	107667731	OXR1	SNIPA	25431330	X-14658	X-11858
59	rs2126581	8	107667731	OXR1	Suhre K	21886157	-	Asparagine/homostachydrine*
60	rs66614050	8	126480526	TRIB1	Chasman DI	19936222	-	LDL total, TG assay, APOB assay
60	rs66614050	8	126480526	TRIB1	Davis J	29084231	XS-VLDL-TG	TG, Concentration of chylomicrons (ultra-low density lipoprotein) and largest VLDL particles (CM-LAR-VLDL-P)
60	rs66614050	8	126480526	TRIB1	Kettunen J	27005778	-	ApoB, IDL-L, IDL-P, IDL-PL, IDL-TG, LDL-C, L-LDL-P, L-LDL-PL, M-LDL-CE, M-LDL-L, M-VLDL-CE, M-VLDL-FC, M-VLDL-P, M-VLDL-PL, Serum total triglycerides (Serum-TG), S-HDL-TG, S-LDL-C, S-LDL-L, S-LDL-P, S-VLDL-FC, S-VLDL-L, S-VLDL-P, S-VLDL-TG, XL-HDL-TG, XS-VLDL-L, XS-VLDL-P, XS-VLDL-TG, IDL-C, IDL-FC, L-LDL-C, L-LDL-CE, L-LDL-L, L-VLDL-CE, M-LDL-C, M-LDL-P, M-LDL-PL, M-VLDL-C, M-VLDL-L, Serum-C, S-VLDL-C, S-VLDL-PL, XS-VLDL-PL, L-VLDL-C, L-VLDL-P, L-VLDL-FC, L-LDL-FC, XXL-VLDL-P, Citrate, Total cholesterol in IDL, Free cholesterol in IDL, Total lipids in IDL, Phospholipids in IDL, Triglycerides in IDL, Cholesterol esters in large LDL, Free cholesterol in large LDL, Total lipids in large LDL, Concentration of large LDL particles, Phospholipids in large LDL, Cholesterol esters in large VLDL, Free cholesterol in large VLDL, Total lipids in large VLDL, Concentration of large VLDL particles, Phospholipids in large VLDL, Triglycerides in large VLDL, Total cholesterol in LDL, Total cholesterol in medium LDL, Cholesterol esters in medium LDL, Total lipids in medium LDL, Phospholipids in medium LDL, Cholesterol esters in medium VLDL, Total lipids in medium VLDL, Concentration of medium VLDL particles, Phospholipids in medium VLDL, Triglycerides in medium VLDL, Other polyunsaturated fatty acids than 18:2, Triglycerides in small HDL, Total lipids in small VLDL, Concentration of small VLDL particles, Phospholipids in small VLDL, Triglycerides in small VLDL, Serum total cholesterol, Concentration of very large VLDL particles, Phospholipids in very large VLDL, Triglycerides in very large VLDL, Total lipids in very small VLDL, Concentration of very small VLDL particles, Phospholipids in very small VLDL, Total lipids in chylomicrons and extremely large VLDL, Concentration of chylomicrons and extremely large VLDL particles, Concentration of IDL particles, Total cholesterol in large LDL, Total cholesterol in large VLDL, Concentration of medium LDL particles, Total cholesterol in medium VLDL, Free cholesterol in medium VLDL, Total cholesterol in small LDL, Total lipids in small LDL, Concentration of small LDL particles, Total cholesterol in small VLDL, Free cholesterol in small VLDL, Serum total triglycerides, Triglycerides in very large HDL, Total lipids in very large VLDL, Phospholipids in chylomicrons and extremely large VLDL, Triglycerides in chylomicrons and extremely large VLDL, Triglycerides in very small VLDL, Total fatty acids, OmegaL3 fatty acids, Phosphatidylcholine and other cholines, Total phosphoglycerides
60	rs66614050	8	126480526	TRIB1	Long T	28263315	-	1-linolenoylglycerol, 1-linolenoylglycerol (18:3)
60	rs66614050	8	126480526	TRIB1	Lotta L	33414548	-	PC ae C40:5, PC aa C38:5, PC aa C34:4
60	rs66614050	8	126480526	TRIB1	Shin S	24816252	-	X-11444
60	rs66614050	8	126480526	TRIB1	SNIPA	25431330	-	X-11444, X-03094, threonate, 3-hydroxybutyrate (BHBA), 1-linolenoylglycerol (18:3)
60	rs66614050	8	126480526	TRIB1	Teslovich T	29481666	Tyr/Val	Gln/Tyr, Gly/Tyr, Ile/Val, His/Tyr
61	rs686030	9	15304782	TTC39B	Kettunen J	27005778	XL-HDL-C, XL-HDL-FC, XL-HDL-L, XL-HDL-PL, Total cholesterol in HDL, Total cholesterol in large HDL, Cholesterol esters in large HDL, LDL diameter, Total cholesterol in very large HDL, Cholesterol esters in very large HDL, Free cholesterol in very large HDL, Total lipids in very large HDL, Concentration of very large HDL particles, Phospholipids in very large HDL	Free cholesterol in large HDL
62	rs10759726	9	117401193	TMEM268	Long T	28263315	1-palmitoyl-2-linoleoyl-GPI, 1-palmitoyl-2-linoleoyl-GPI (16:0/18:2)	-
62	rs10759726	9	117401193	TMEM268	Shin S	24816252	1-oleoylglycerophosphoethanolamine	-
62	rs10759726	9	117401193	TMEM268	SNIPA	25431330	1-palmitoyl-2-linoleoyl-GPI (16:0/18:2), 1-oleoylglycerophosphoethanolamine	-
63	rs635634	9	136155000	ABO	Chasman DI	19936222	-	LDL large, LDL-C assay, VLDL small, VLDL mean size
63	rs635634	9	136155000	ABO	Hong MG	23281178	512.2_579, 765.4_568	Serum metabolite (mass spec peak: 765.4 m/z), Serum metabolite (mass spec peak: 512.2 m/z)
63	rs635634	9	136155000	ABO	Kettunen J	27005778	IDL-C, IDL-L, LDL-C, L-LDL-C, L-LDL-CE, L-LDL-L, L-LDL-P, L-LDL-PL, XS-VLDL-L, XS-VLDL-P, XS-VLDL-PL, Total cholesterol in IDL, Total lipids in IDL, Triglycerides in IDL, Total cholesterol in large LDL, Cholesterol esters in large LDL, Total lipids in large LDL, Concentration of large LDL particles, Phospholipids in large LDL, Total cholesterol in LDL, Total cholesterol in medium LDL, Concentration of medium LDL particles, Phospholipids in medium LDL, Total lipids in small LDL, Concentration of small LDL particles, Total cholesterol in small VLDL, Serum total cholesterol, Total lipids in very small VLDL, Concentration of very small VLDL particles, Phospholipids in very small VLDL	IDL-FC, IDL-P, IDL-PL, L-LDL-FC, ApoB, Free cholesterol in IDL, Concentration of IDL particles, Phospholipids in IDL, Free cholesterol in large LDL, Cholesterol esters in medium LDL, Total lipids in medium LDL, Total cholesterol in small LDL
63	rs635634	9	136155000	ABO	Krumsiek J	23093944	-	ADpSGEGDFXAEGGGVR
63	rs635634	9	136155000	ABO	Long T	28263315	glycylglycine, leucylalanine, X-17178, Glycylglycine, Leucylalanine, Phenylalanylserine, X - 17178	alpha-glutamylglycine, Alpha-glutamylglycine
63	rs635634	9	136155000	ABO	Lotta L	33414548	SM C18:0, Histidine	SM C16:0
63	rs635634	9	136155000	ABO	Shin S	24816252	-	ADpSGEGDFXAEGGGVR, ADpSGEGDFXAEGGGVR*_X-14304--leucylalanine, DSGEGDFXAEGGGVR*_ADpSGEGDFXAEGGGVR*, X-11423--O-sulfo-L-tyrosine, X-14189--leucylalanine, X-14304--leucylalanine, Aspartylphenylalanine, X-11423, X-14208, X-14304, ADpSGEGDFXAEGGGVR*, X-14189
63	rs635634	9	136155000	ABO	SNIPA	25431330	5 entries (SNIPA)	11 entries (SNIPA), 10 entries (SNIPA), 4 entries (SNIPA)
63	rs635634	9	136155000	ABO	Suhre K	21886157	-	ADpSGEGDFXAEGGGVR*/ADSGEGDFXAEGGGVR*AEGGGVR*
63	rs635634	9	136155000	ABO	Tukiainen T	22156771	IDL-C, IDL-FC, IDL-L, IDL-P, IDL-PL, LDL-C-lab, TC-lab, XS-VLDL-P, XS-VLDL-L	-
64	rs71494802	10	46005624	MARCHF8	Burkhardt R	26401656	-	Propionylcarnitine, Acetylcarnitine
64	rs71494802	10	46005624	MARCHF8	Lotta L	33414548	-	Octadecandienylcarnitine
64	rs71494802	10	46005624	MARCHF8	Shin S	24816252	-	Threonate
64	rs71494802	10	46005624	MARCHF8	SNIPA	25431330	-	uridine, 4 entries (SNIPA), 3 entries (SNIPA), X-03088, Octadecenoylcarnitine, threonate, X-03003
64	rs71494802	10	46005624	MARCHF8	Suhre K	21886157	-	3-indoxyl sulfate/phenylacetate
65	rs1171616	10	61468589	SLC16A9	Burkhardt R	26401656	Carnitine free, Carnitine free / Acylcarnitine total	-
65	rs1171616	10	61468589	SLC16A9	Draisma H	26068415	Propionylcarnitine (c3), Carnitine, Propionylcarnitine, Octenoylcarnitine, C3	acetylcarnitine, carnitine (C0), Acetylcarnitine, C2, C0
65	rs1171616	10	61468589	SLC16A9	Feofanova E	29610217	carnitine (C0), propionylcarnitine	-
65	rs1171616	10	61468589	SLC16A9	Long T	28263315	acetylcarnitine, carnitine (C0), X-24241, X-11261, Acetylcarnitine, Carnitine, Deoxycarnitine, X - 11261, X - 24241	X-12798, Butyrylcarnitine, X - 12798
65	rs1171616	10	61468589	SLC16A9	Lotta L	33414548	-	Carnitine, Propionylcarnitine, Acetylcarnitine, Butyrylcarnitine, Octadecanoylcarnitine, Hexanoylcarnitine, Hexadecanoylcarnitine, Valerylcarnitine, Octadecandienylcarnitine, Tetradecanoylcarnitine, Octanoylcarnitine
65	rs1171616	10	61468589	SLC16A9	Rhee E	23823483	-	carnitine (C0), Carnitine
65	rs1171616	10	61468589	SLC16A9	Shin S	24816252	acetylcarnitine, carnitine (C0), carnitine_X-12798, Hexanoylcarnitine (Fumarylcarnitine)--C6(C4:1-DC), propionylcarnitine, X-11381, X-12798, X-12855, Carnitine, Acetylcarnitine, Hexanoylcarnitine, Propionylcarnitine, Isobutyrylcarnitine, X-11521	butyrylcarnitine, X-11261, Butyrylcarnitine
65	rs1171616	10	61468589	SLC16A9	SNIPA	25431330	18 entries (SNIPA)	17 entries (SNIPA)
65	rs1171616	10	61468589	SLC16A9	Suhre K	21886157	-	Carnitine
65	rs1171616	10	61468589	SLC16A9	Yet I	27073872	-	Carnitine, C0
65	rs1171616	10	61468589	SLC16A9	Yu B	27884205	-	N-methylproline
66	rs6479877	10	64878118	NRBF2	Draisma H	26068415	-	Phosphatidylcholine diacyl C40:6
66	rs6479877	10	64878118	NRBF2	Lotta L	33414548	-	Glycine, Tyrosine
66	rs6479877	10	64878118	NRBF2	SNIPA	25431330	-	1-linoleoylglycerophosphoethanolamine*, PC aa C40:6, 4 entries (SNIPA), 3 entries (SNIPA)
66	rs6479877	10	64878118	NRBF2	Suhre K	21886157	-	1-docosahexaenoylglycerophosphocholine*/1-stearoylglycerophosphocholine
67	rs603424	10	102075479	PKD2L1	Demirkan A	22359512	LPC 16:1 / LPC 16:0, %LPC 16:1, LPC 16:1 / LPC 18:3, LPC 16:1 / LPC 18:0, LPC 16:1 / LPC 22:5, LPC 16:1 / LPC 18:2, LPC 16:1 / LPC 22:6, LPC 16:1 / LPC 20:3, LPC 16:1 / LPC 20:4	-
67	rs603424	10	102075479	PKD2L1	Draisma H	26068415	lysoPC.a.C16.1	-
67	rs603424	10	102075479	PKD2L1	Feofanova E	29610217	5-dodecenoate (12:1n7), myristoleate (14:1n5), palmitoleate (16:1n7)	-
67	rs603424	10	102075479	PKD2L1	Harshfield E	10.1101/2020.10.16.20213520	FA(16:1)-H-, LPC(16:1), LPC(16:1) / LPE(19:1), CE(16:1), FA(16:1)/FA(18:2)	-
67	rs603424	10	102075479	PKD2L1	Hu Y	28298293	16:1n-7, vaccenic acid (18:1n-7)	-
67	rs603424	10	102075479	PKD2L1	Illig T	20037589	PC ae C36:0 / lysoPC a C16:1, C12 / C12:1, C18 / C16:1, PC ae C38:1 / lysoPC a C16:1, LysoPC a C16:1 / PC aa C38:5, C12:1 / C12, PC ae C42:2 / lysoPC a C16:1, PC aa C40:3 / lysoPC a C16:1, PC ae C42:1 / lysoPC a C16:1, PC aa C42:4 / lysoPC a C16:1, PC ae C34:1 / lysoPC a C16:1, C14 / C16:1, LysoPC a C16:1 / PC aa C34:1, PC ae C34:0 / lysoPC a C16:1, SM C18:1 / lysoPC a C16:1, PC aa C30:0 / lysoPC a C16:1, PC aa C32:2 / lysoPC a C16:1, PC ae C40:1 / lysoPC a C16:1, PC ae C40:4 / lysoPC a C16:1, LysoPC a C16:0 / lysoPC a C16:1, PC aa C34:1 / lysoPC a C16:1, PC ae C36:5 / lysoPC a C16:1, PC ae C36:1 / lysoPC a C16:1, PC ae C42:3 / lysoPC a C16:1, PC aa C38:5 / lysoPC a C16:1, LysoPC a C16:1 / PC aa C36:0, PC aa C40:5 / lysoPC a C16:1, PC ae C38:3 / lysoPC a C16:1, C16 / C16:1, PC ae C36:4 / lysoPC a C16:1, C16:1 / C14, PC ae C40:5 / lysoPC a C16:1, PC ae C38:4 / lysoPC a C16:1, PC ae C44:3 / lysoPC a C16:1, SM C24:0 / lysoPC a C16:1, PC aa C30:2 / lysoPC a C16:1	-
67	rs603424	10	102075479	PKD2L1	Kalsbeek A	29652918	OA_POA, Palmitoleic Acid (POA), POA_PA	-
67	rs603424	10	102075479	PKD2L1	Long T	28263315	1-palmitoleoyl-2-linoleoyl-GPC (16:1/18:2), 1-palmitoleoyl-GPC (16:1), X-24125, 1-palmitoleoyl-2-linoleoyl-GPC, 1-palmitoleoyl-GPC, 2-palmitoleoyl-GPC, 5-dodecenoate, X-21735, Myristoleate, Palmitoleate, 2-palmitoleoyl-GPC (16:1), 5-dodecenoate (12:1n7), X - 21735, X - 24125, Myristoleate (14:1n5), Palmitoleate (16:1n7)	-
67	rs603424	10	102075479	PKD2L1	Lotta L	33414548	lysoPC a C16:1, Octadecanoylcarnitine	-
67	rs603424	10	102075479	PKD2L1	Shin S	24816252	1-palmitoleoylglycerophosphocholine, 5-dodecenoate (12:1n7), margarate (17:0), myristate (14:0)_myristoleate (14:1n5), nonadecanoate (19:0), palmitate (16:0), palmitoleate (16:1n7), Margarate (17:0), Palmitate (16:0), Nonadecanoate (19:0), Myristate (14:0), 1-palmitoleoylglycerophosphocholine*, Palmitoleate (16:1n7), X-09108	-
67	rs603424	10	102075479	PKD2L1	SNIPA	25431330	20 entries (SNIPA)	-
67	rs603424	10	102075479	PKD2L1	Suhre K	21886157	myristate (14:0) / myristoleate(14:1n5), Serum ratio of (myristate (14:0))/(myristoleate (14:1n5)), Serum concentration of 1-palmitoleoylglycerophosphocholine*, Serum ratio of (5-dodecenoate (12:1n7))/(linoleate (18:2n6)), Serum ratio of (10-nonadecenoate (19:1n9))/(margarate (17:0)), Serum ratio of (5-dodecenoate (12:1n7))/(citrate), Serum ratio of (1-oleoylglycerophosphocholine)/(1-palmitoleoylglycerophosphocholine*), Serum ratio of (myristoleate (14:1n5))/(pentadecanoate (15:0)), Serum ratio of (5-dodecenoate (12:1n7))/(linolenate [alpha or gamma; (18:3n3 or 6)]), Serum ratio of (nonadecanoate (19:0))/(palmitoleate (16:1n7)), Serum ratio of (10-heptadecenoate (17:1n7))/(palmitoleate (16:1n7)), Serum ratio of (laurate (12:0))/(palmitoleate (16:1n7)), Serum ratio of (myristoleate (14:1n5))/(oleate (18:1n9)), Serum ratio of (oleate (18:1n9))/(palmitoleate (16:1n7)), Serum ratio of (palmitate (16:0))/(palmitoleate (16:1n7)), Serum ratio of (docosahexaenoate (DHA; 22:6n3))/(myristoleate (14:1n5)), Serum ratio of (1-palmitoleoylglycerophosphocholine*)/(stearate (18:0)), Serum concentration of palmitoleate (16:1n7), Serum ratio of (5-dodecenoate (12:1n7))/(oleate (18:1n9)), Serum ratio of (palmitoleate (16:1n7))/(stearate (18:0)), Serum ratio of (margarate (17:0))/(myristoleate (14:1n5)), Serum ratio of (myristate (14:0))/(palmitoleate (16:1n7)), Serum ratio of (eicosenoate (20:1n9 or 11))/(myristoleate (14:1n5)), Serum ratio of (dihomo-linoleate (20:2n6))/(myristoleate (14:1n5)), Serum ratio of (5-dodecenoate (12:1n7))/(caprate (10:0)), Serum ratio of (5-dodecenoate (12:1n7))/(docosahexaenoate (DHA; 22:6n3)), Serum ratio of (glycerol)/(palmitoleate (16:1n7)), Serum ratio of (eicosenoate (20:1n9 or 11))/(palmitoleate (16:1n7)), Serum ratio of (10-heptadecenoate (17:1n7))/(margarate (17:0)), Serum ratio of (5-dodecenoate (12:1n7))/(nonadecanoate (19:0)), Serum ratio of (docosapentaenoate (n3 DPA; 22:5n3))/(palmitoleate (16:1n7)), Serum ratio of (linoleate (18:2n6))/(palmitoleate (16:1n7)), Serum ratio of (docosahexaenoate (DHA; 22:6n3))/(palmitoleate (16:1n7)), Serum ratio of (docosapentaenoate (n3 DPA; 22:5n3))/(myristoleate (14:1n5)), Serum ratio of (10-heptadecenoate (17:1n7))/(docosapentaenoate (n3 DPA; 22:5n3)), Serum ratio of (10-heptadecenoate (17:1n7))/(linolenate [alpha or gamma; (18:3n3 or 6)]), Serum ratio of (palmitoleate (16:1n7))/(pentadecanoate (15:0)), Serum ratio of (caprate (10:0))/(myristoleate (14:1n5)), Serum ratio of (10-nonadecenoate (19:1n9))/(palmitoleate (16:1n7)), Serum ratio of (margarate (17:0))/(palmitoleate (16:1n7)), Serum ratio of (caprate (10:0))/(palmitoleate (16:1n7)), Serum ratio of (10-undecenoate (11:1n1))/(palmitoleate (16:1n7)), Serum ratio of (myristoleate (14:1n5))/(nonadecanoate (19:0)), Serum ratio of (10-heptadecenoate (17:1n7))/(oleate (18:1n9)), Serum ratio of (1-palmitoleoylglycerophosphocholine*)/(docosapentaenoate (n3 DPA; 22:5n3)), Serum ratio of (eicosapentaenoate (EPA; 20:5n3))/(palmitoleate (16:1n7)), Serum ratio of (oleate (18:1n9))/(palmitate (16:0)), Serum ratio of (5-dodecenoate (12:1n7))/(docosapentaenoate (n3 DPA;22:5n3)), Serum ratio of (5-dodecenoate (12:1n7))/(dihomo-linoleate (20:2n6)), Serum ratio of (linolenate [alpha or gamma; (18:3n3 or 6)])/(myristoleate (14:1n5)), Serum ratio of (linoleate (18:2n6))/(margarate (17:0)), Serum ratio of (10-heptadecenoate (17:1n7))/(stearate (18:0)), Serum ratio of (5-dodecenoate (12:1n7))/(margarate (17:0)), Serum concentration of stearate (18:0), Serum ratio of (1-docosahexaenoylglycerophosphocholine*)/(1-palmitoleoylglycerophosphocholine*), Serum ratio of (5-dodecenoate (12:1n7))/(adrenate (22:4n6)), Serum ratio of (5-dodecenoate (12:1n7))/(eicosenoate (20:1n9 or 11)), Serum ratio of (linoleate (18:2n6))/(myristoleate (14:1n5)), Serum ratio of (dihomo-linoleate (20:2n6))/(palmitoleate (16:1n7)), Serum concentration of myristoleate (14:1n5), Serum ratio of (10-nonadecenoate (19:1n9))/(myristoleate (14:1n5)), Serum ratio of (myristoleate (14:1n5))/(palmitate (16:0)), Serum ratio of (1-palmitoleoylglycerophosphocholine*)/(myristate (14:0)), Serum ratio of (citrate)/(myristoleate (14:1n5)), Serum ratio of (10-heptadecenoate (17:1n7))/(myristate (14:0)), Serum ratio of (5-dodecenoate (12:1n7))/(eicosapentaenoate (EPA; 20:5n3)), Serum ratio of (oleate (18:1n9))/(stearate (18:0)), Serum ratio of (citrate)/(palmitoleate (16:1n7)), Serum ratio of (10-heptadecenoate (17:1n7))/(eicosenoate (20:1n9 or 11)), Serum concentration of margarate (17:0), Serum ratio of (5-dodecenoate (12:1n7))/(myristate (14:0)), Serum ratio of (eicosapentaenoate (EPA; 20:5n3))/(myristoleate (14:1n5)), Serum ratio of (10-heptadecenoate (17:1n7))/(palmitate (16:0)), Serum ratio of (10-heptadecenoate (17:1n7))/(myristoleate (14:1n5)), Serum ratio of (10-heptadecenoate (17:1n7))/(10-nonadecenoate (19:1n9)), Serum ratio of (10-undecenoate (11:1n1))/(myristoleate (14:1n5)), Myristate (14:0)/myristoleate (14:1n5), Oleate (18:1n9)/palmitoleate (16:1n7)	-
68	rs683854	10	102099093	SCD	Harshfield E	10.1101/2020.10.16.20213520	-	LPC(16:1) / LPE(19:1)
68	rs683854	10	102099093	SCD	Shin S	24816252	-	myristate (14:0)_myristoleate (14:1n5), Stearate (18:0)
68	rs683854	10	102099093	SCD	SNIPA	25431330	-	stearate (18:0)
68	rs683854	10	102099093	SCD	Suhre K	21886157	-	Myristate (14:0)/palmitoleate (16:1n7)
69	rs2286779	10	118394551	PNLIPRP1	Harshfield E	10.1101/2020.10.16.20213520	-	PC(36:1) / PE(39:1) / PA(41:2), PC(36:0) / PE(39:0) / PA(41:1), PC(36:0)
70	rs11230741	11	61351107	SYT7	Kalsbeek A	29652918	AA_DGLA, DGLA	-
70	rs11230741	11	61351107	SYT7	Kettunen J	27005778	Bis/DB, Bis/FA, CH2/DB, DB/FA, Ratio of bisLallylic bonds to double bonds in lipids, Ratio of bisLallylic bonds to total fatty acids in lipids, CH2 groups to double bonds ratio, Double bonds in fatty acids	-
71	rs198448	11	61500487	DAGLA	Kettunen J	27005778	Bis/DB, Bis/FA, DB/FA, LA/PUFA, Serum LA/PUFA, Ratio of bisLallylic bonds to double bonds in lipids, Ratio of bisLallylic bonds to total fatty acids in lipids, Double bonds in fatty acids	otPUFA, Serum Bis/DB, Other polyunsaturated fatty acids than 18:2, CH2 groups to double bonds ratio
71	rs198448	11	61500487	DAGLA	Tukiainen T	22156771	Bis-FA, CH2-DB, LA/PUFA, PUFA	Bis-DB
72	rs198462	11	61524119	MYRF	Chai JF	31628463	SM d18:2/22:0, SM d18:2/24:0	-
72	rs198462	11	61524119	MYRF	Draisma H	26068415	lysoPC a (C20:4), PC aa (C36:4), PC.aa.C36.5, PC.aa.C38.4, PC.aa.C38.5, PC.ae.C36.5, PC.ae.C38.4, PC.ae.C40.4, PC.ae.C40.5, Phosphatidylcholine diacyl C34:4, Phosphatidylcholine diacyl C36:4, Phosphatidylcholine diacyl C36:5, Phosphatidylcholine diacyl C38:4, Phosphatidylcholine diacyl C40:2, Phosphatidylcholine diacyl C40:4, Phosphatidylcholine diacyl C40:5, Phosphatidylcholine diacyl C42:0, Phosphatidylcholine diacyl C42:1, Phosphatidylcholine acyl-alkyl C36:5, Phosphatidylcholine acyl-alkyl C38:4, Phosphatidylcholine acyl-alkyl C38:6, Phosphatidylcholine acyl-alkyl C40:1, Phosphatidylcholine acyl-alkyl C40:4, Phosphatidylcholine acyl-alkyl C42:1, Phosphatidylcholine acyl-alkyl C42:2, Phosphatidylcholine acyl-alkyl C42:5	PC.aa.C42.4, PC.ae.C38.5, Phosphatidylcholine diacyl C38:5, Phosphatidylcholine diacyl C42:4, Phosphatidylcholine acyl-alkyl C36:4, Phosphatidylcholine acyl-alkyl C38:5, Phosphatidylcholine acyl-alkyl C40:5
72	rs198462	11	61524119	MYRF	Harshfield E	10.1101/2020.10.16.20213520	FA(20:4), LPE(22:4), LPC(20:4), DG(38:3), CE(20:5), PE(34:2), PE(36:3), PE(36:2), PC(33:2) / PE(36:2) / PA(38:3), PE(38:4), PE(38:3), PC(35:3) / PE(38:3) / PA(40:4), PC(37:4) / PE(40:4) / PA(42:5), PC(38:5) / PE(41:5) / PA(43:6), PC(34:2) / PS(38:1), PC-O(36:5) / PS-O(40:4), PC-O(36:3) / PS-O(40:2), PC(40:5), PC(36:5) / PS(40:4), PC(36:4) / PS(40:3), PC(36:3) / PS(40:2), PI(36:3), PC(38:8) / PS(42:7), PC(38:4) / PS(42:3), PC(40:8) / PS(44:7)	CE(20:4), PI(38:3)-H-, PC(40:8)+AcO-, PC(36:4)/PC(34:2), PC(34:3)/PE(41:4)
72	rs198462	11	61524119	MYRF	Kalsbeek A	29652918	AA, AA_DGLA, DGLA, DGLA_LA, ELONG5_N6, Linoleic Acid (LA), POA_PA_GLA_LA	DGLA_GLA, D5D_C20
72	rs198462	11	61524119	MYRF	Kettunen J	27005778	Bis/DB, Bis/FA, CH2/DB, otPUFA, Ratio of bisLallylic bonds to double bonds in lipids, Ratio of bisLallylic bonds to total fatty acids in lipids, CH2 groups to double bonds ratio, Double bonds in fatty acids, Other polyunsaturated fatty acids than 18:2	CH2 groups in fatty acids
72	rs198462	11	61524119	MYRF	Long T	28263315	-	1-palmitoyl-2-arachidonoyl-GPC (16:0/20:4), 1-stearoyl-2-arachidonoyl-GPC (18:0/20:4), 1--2-arachidonoyl-GPC, 1-arachidonoyl-GPC, 1-palmitoyl-2-arachidonoyl-GPC, 1-palmitoyl-2-linoleoyl-GPE, 1-stearoyl-2-arachidonoyl-GPC, 2-arachidonoyl-GPC, 1-(1-enyl-palmitoyl)-2-arachidonoyl-GPC (P-16:0/20:4), 1-arachidonoyl-GPC (20:4n6), 1-palmitoyl-2-linoleoyl-GPE (16:0/18:2), 2-arachidonoyl-GPC (20:4), 1-stearoyl-2-linoleoyl-GPE, Phosphatidylcholine, 1-stearoyl-2-linoleoyl-GPE (18:0/18:2), Phosphatidylcholine (16:0/22:5n3, 18:1/20:4), Arachidonate, Arachidonate (20:4n6)
72	rs198462	11	61524119	MYRF	Rhee E	23823483	PC 38_4	-
72	rs198462	11	61524119	MYRF	Shin S	24816252	arachidonate (20:4n6)_dihomo-linolenate (20:3n3 or n6), Arachidonate (20:4n6), 1-arachidonoylglycerophosphoethanolamine*	1-arachidonoylglycerophosphocholine, 1-arachidonoylglycerophosphocholine*
72	rs198462	11	61524119	MYRF	SNIPA	25431330	31 entries (SNIPA)	10 entries (SNIPA), 9 entries (SNIPA), 39 entries (SNIPA), 40 entries (SNIPA)
72	rs198462	11	61524119	MYRF	Suhre K	21886157	-	1-arachidonoylglycerophosphocholine*/1-linoleoylglycerophosphocholine
73	rs198461	11	61524366	MYRF	Kalsbeek A	29652918	AA, AA_DGLA, DGLA_GLA, DGLA_LA, Linoleic Acid (LA), POA_PA_GLA_LA	-
73	rs198461	11	61524366	MYRF	Kettunen J	27005778	Bis/FA, otPUFA	-
73	rs198461	11	61524366	MYRF	Long T	28263315	1-palmitoyl-2-arachidonoyl-GPC (16:0/20:4), 1-stearoyl-2-arachidonoyl-GPC (18:0/20:4)	-
74	rs117301449	11	61548004	MYRF, TMEM258	Kettunen J	22286219	Bis/DB, Bis/FA, CH2/DB, DB/FA, LA/FAw67, LA/PUFA, Serum CH2/DB, Serum LA/PUFA, Serum Bis/FA, Serum LA/FAw67, Serum Bis/DB, Serum DB/FA	-
75	rs174533	11	61549025	MYRF, TMEM258	Chai JF	31628463	C20:4, Cer d18:1/24:1, Cer d18:2/26:0, SM d18:2/22:0, SM d18:2/24:0	-
75	rs174533	11	61549025	MYRF, TMEM258	Chasman DI	19936222	-	LDL large, HDL mean size
75	rs174533	11	61549025	MYRF, TMEM258	Davis J	29084231	XL-HDL-P	-
75	rs174533	11	61549025	MYRF, TMEM258	Draisma H	26068415	-	lysoPC a (C20:4), lysoPC.a.C18.2, PC aa (C34:2), PC aa (C36:2), PC aa (C36:4), PC.aa.C24.0, PC.aa.C32.2, PC.aa.C34.3, PC.aa.C34.4, PC.aa.C36.3, PC.aa.C36.5, PC.aa.C38.4, PC.aa.C38.5, PC.aa.C38.6, PC.aa.C40.2, PC.aa.C40.4, PC.aa.C40.5, PC.aa.C40.6, PC.aa.C42.0, PC.aa.C42.4, PC.aa.C42.5, PC.aa.C42.6, PC.ae.C36.3, PC.ae.C36.5, PC.ae.C38.2, PC.ae.C38.3, PC.ae.C38.4, PC.ae.C38.5, PC.ae.C38.6, PC.ae.C40.1, PC.ae.C40.4, PC.ae.C40.6, PC.ae.C42.1, PC.ae.C42.2, PC.ae.C44.5, PC.ae.C44.6, SM.C18.1, PC.aa.C32.0, PC.aa.C36.6, PC.ae.C34.2, PC.ae.C36.2, PC.ae.C36.4, PC.ae.C40.5, PC.aa.C42.1, PC.ae.C42.5, SM.C16.1, lysoPC.a.C20.3, lysoPhosphatidylcholine acyl C18:2, Phosphatidylcholine diacyl C24:0, Phosphatidylcholine diacyl C30:0, Phosphatidylcholine diacyl C32:0, Phosphatidylcholine diacyl C32:2, Phosphatidylcholine diacyl C34:2, Phosphatidylcholine diacyl C34:3, Phosphatidylcholine diacyl C34:4, Phosphatidylcholine diacyl C36:2, Phosphatidylcholine diacyl C36:3, Phosphatidylcholine diacyl C36:4, Phosphatidylcholine diacyl C36:5, Phosphatidylcholine diacyl C38:4, Phosphatidylcholine diacyl C38:5, Phosphatidylcholine diacyl C38:6, Phosphatidylcholine diacyl C40:2, Phosphatidylcholine diacyl C40:3, Phosphatidylcholine diacyl C40:4, Phosphatidylcholine diacyl C40:6, Phosphatidylcholine diacyl C42:0, Phosphatidylcholine diacyl C42:1, Phosphatidylcholine diacyl C42:4, Phosphatidylcholine acyl-alkyl C34:2, Phosphatidylcholine acyl-alkyl C36:2, Phosphatidylcholine acyl-alkyl C36:3, Phosphatidylcholine acyl-alkyl C36:4, Phosphatidylcholine acyl-alkyl C36:5, Phosphatidylcholine acyl-alkyl C38:0, Phosphatidylcholine acyl-alkyl C38:2, Phosphatidylcholine acyl-alkyl C38:5, Phosphatidylcholine acyl-alkyl C40:1, Phosphatidylcholine acyl-alkyl C40:4, Phosphatidylcholine acyl-alkyl C40:5, Phosphatidylcholine acyl-alkyl C40:6, Phosphatidylcholine acyl-alkyl C42:1, Phosphatidylcholine acyl-alkyl C42:5, lysoPhosphatidylcholine acyl C20:3, Phosphatidylcholine diacyl C36:6, Phosphatidylcholine diacyl C40:5, Phosphatidylcholine diacyl C42:2, Phosphatidylcholine diacyl C42:6, Phosphatidylcholine acyl-alkyl C38:1, Phosphatidylcholine acyl-alkyl C38:4, Phosphatidylcholine acyl-alkyl C42:2, Phosphatidylcholine acyl-alkyl C42:4, PC ae C42:1, PC aa C42:6, PC aa C36:6, Phosphatidylcholine diacyl C42:5, PC aa C36:5, Phosphatidylcholine acyl-alkyl C38:6, Phosphatidylcholine acyl-alkyl C44:5, PC aa C36:2, PC ae C44:5, PC ae C44:6, PC ae C40:6, PC ae C40:5, PC ae C42:2, PC ae C40:1, PC ae C38:4, PC ae C40:4, PC aa C42:4, PC ae C42:5, PC aa C40:4, lysoPhosphatidylcholine acyl C20:4, Phosphatidylcholine acyl-alkyl C44:6, Phosphatidylcholine acyl-alkyl C36:1, PC aa C38:5, PC ae C36:5, PC ae C38:6, SM C16:1, PC aa C34:4, PC ae C36:4, LysoPC a C20:4, PC ae C38:5, SM C18:1, Phosphatidylcholine diacyl C38:3, lysoPhosphatidylcholine acyl C18:0, PC ae C38:2, PC ae C36:2, PC aa C36:3, PC aa C32:2, PC ae C34:2, PC aa C34:2, PC aa C40:5, PC aa C32:0
75	rs174533	11	61549025	MYRF, TMEM258	Feofanova E	29610217	13-HODE + 9-HODE, 1-arachidonoylglycerophosphocholine (20:4n6), 1-arachidonoylglycerophosphoethanolamine, 1-arachidonoylglycerophosphoinositol, 1-linoleoylglycerophosphoethanolamine, 5-HETE, adrenate (22:4n6), arachidonate (20:4n6), eicosapentaenoate (EPA, 20:5n3), stearidonate (18:4n3)	docosapentaenoate (n3 DPA, 22:5n3), 1-docosapentaenoylglycerophosphocholine (22:5n3)
75	rs174533	11	61549025	MYRF, TMEM258	Gieger C	19043545	-	PC aa C36:4, Phosphatidylcholine PC aa C36:4, PC a C20:4, Ratio of PI aa C38:4 to PI aa C38:3, Ratio of PC aa C38:4 to PC aa C38:3, Ratio of PC aa C36:4 to PC aa C36:3, Ratio of PC a C20:4 to PC a C20:3*, Ratio of PC aa C34:4 to PC aa C34:3, PC aa C38:4, Ratio of PC aa C36:4 to PC ae C38:1 (PC aa C38:8), Ratio of PC aa C38:5 to PC aa C38:2, Ratio of PC ae C34:2 to PC a C20:4 (PC ae C20:4), Ratio of PC ae C38:5 to PC ae C36:3, Ratio of PC aa C36:4 to PC ae C34:2, Ratio of PC aa C38:4 to PC aa (OH, COOH) C30:4, Ratio of PE aa C34:2 to PC aa C40:4, Ratio of PC aa C34:1 (PC ae C36:8) to PC aa C36:5, Ratio of PC aa C36:4 to ALA, Ratio of PC aa C36:4 to PC ae C32:1 (PC aa C32:8, PC a C32:1, PC aa (OH) C30:2, PC ae (OH, COOH) C28:3, PC aa (COOH) C28:2), Ratio of PC aa (OH, COOH) C30:4 to SM (COOH) C18:3, Ratio of PC a C20:4 (PC ae C20:4) to ORN, Ratio of PC a C20:4 (PC ae C20:4) to PC ae C36:3, Ratio of PC ae C38:0 (PC aa C38:7) to PC aa C36:5, Ratio of PC ae (COOH) C30:3 to PC a C20:4 (PC ae C20:4), Ratio of SM (COOH) C16:0 to PC aa C36:4, Ratio of SM (COOH) C16:2 to PC a C20:4 (PC ae C20:4), Ratio of SM (COOH) C18:1 to PC aa C36:4, Ratio of SM (COOH) C18:2 to SM (COOH) C18:3, Ratio of PC aa C36:4 to TYR, Ratio of SM (COOH) C16:1 to PC ae C36:5 (PC aa (OH, COOH) C30:0), Ratio of PC aa C36:2 to PC ae C36:4, Ratio of PE aa C36:4 to PE aa C34:2, Ratio of PC ae C36:5 (PC aa (OH, COOH) C30:0) to PC ae C34:2, Ratio of PC aa C36:1 (PC ae C38:8) to PC aa C36:4, Ratio of PC aa C36:1 (PC ae C38:8) to PC ae C36:5 (PC aa (OH, COOH) C30:0), Ratio of PC aa C38:5 to PC aa C36:1 (PC ae C38:8), Ratio of PC aa C38:5 to PC ae C40:0 (PC aa C40:7), Ratio of PC a C20:4 (PC ae C20:4) to XLEU, Ratio of PC ae C36:2 to PC ae C38:2, Ratio of PC ae C36:5 (PC aa (OH, COOH) C30:0) to PC aa C36:1 (PC ae C38:8), Ratio of PE e (COOH) C16:3 (PE e (COOH) C16:3, PE e (OH) C18:3, PE ae (OH, COOH) C14:4, PE a C18:2) to PC ae C36:4, Ratio of PE e (COOH) C16:3 (PE e (COOH) C16:3, PE e (OH) C18:3, PE ae (OH, COOH) C14:4, PE a C18:2) to PC ae C38:4, Ratio of PE e (COOH) C16:3 (PE e (COOH) C16:3, PE e (OH) C18:3, PE ae (OH, COOH) C14:4, PE a C18:2) to SM (COOH) C18:3, Ratio of SM (COOH) C16:1 to PC aa C38:4, Ratio of XLEU to PC aa C36:4, Ratio of PC aa C36:4 to HIS, Ratio of PC aa C36:4 to PC aa C38:1 (PC ae C40:8), Ratio of PC aa C36:4 to PC ae C32:8 (PC ae (OH) C30:2, PC e C32:1, PC ae C32:8, PC ae (COOH) C28:2, PC aa C30:1, PC aa (OH, COOH) C26:3), Ratio of PC aa C38:4 to TYR, Ratio of PC aa C38:5 to PC aa C34:1 (PC ae C36:8), Ratio of PC aa C38:5 to PC aa C36:2, Ratio of PC aa C40:4 to PE aa C34:2, Ratio of PC aa (COOH) C30:3 to PC ae C38:5, Ratio of PC ae C42:6 to PC ae C36:5 (PC aa (OH, COOH) C30:0), Ratio of PC ae (OH, COOH) C30:4 to PC ae C38:5, Ratio of PC ae C34:2 to PC ae C36:4, Ratio of PC ae C36:5 (PC aa (OH, COOH) C30:0) to PC aa (OH, COOH) C30:4, Ratio of PC aa C36:2 to PC ae C38:4, Ratio of PC aa C36:4 to PC ae C36:3, Ratio of PC aa (OH, COOH) C28:4 to PC aa C36:4, Ratio of PC aa C32:2 to PC aa C38:4, Ratio of PE aa C36:2 to PC aa C36:4, Ratio of PC ae C36:5 (PC aa (OH, COOH) C30:0) to PC aa C34:2, Ratio of PIP aa C32:1 (PI aa C38:3) to PI aa C38:4 (PIP aa C32:2, PIP2 aa C26:0), Ratio of PC ae C38:4 to PC ae C36:2, Ratio of PC aa C36:2 to PC aa C40:4, Ratio of PC aa C36:3 to PC aa C40:5, Ratio of PC aa C36:3 to PC ae C38:4, Ratio of PC aa C36:4 to PHE, Ratio of PC a C20:4 (PC ae C20:4) to TRP, Ratio of PC ae C34:2 to SM C22:2, Ratio of PE aa C34:2 to PC ae C40:5, Ratio of PI aa C38:4 (PIP aa C32:2, PIP2 aa C26:0) to PC aa C34:2, Ratio of SM C22:2 to PC ae C34:2, Ratio of SM (OH,COOH) C16:2 (SM C20:0) to PC aa C36:4, Ratio of PC aa C36:4 to PE aa C36:2, Ratio of PC aa C36:4 to PE a (OH) C12:1 (PE e C14:0, PE aa C12:0), Ratio of PE aa C36:2 to PC aa C40:5, Ratio of PI aa C38:4 (PIP aa C32:2, PIP2 aa C26:0) to PE aa C34:2, Ratio of PC aa C36:1 (PC ae C38:8) to PC aa C38:5, Ratio of PC ae C38:4 to PC ae C36:3, Ratio of PE aa C34:2 to PC a C20:4 (PC ae C20:4), Ratio of PC aa C38:4 to PC ae C36:2, Ratio of PIP aa C32:1 (PI aa C38:3) to PC aa C38:4, Ratio of PC aa C38:4 to PC aa C36:1 (PC ae C38:8), Ratio of PC aa C36:2 to PC ae C40:5, Ratio of PC aa (OH, COOH) C30:3 to PC aa C36:5, Ratio of SM C22:1 to PC a C20:4 (PC ae C20:4), Ratio of PC aa C36:4 to PC aa (COOH) C30:3, Ratio of PC aa C36:4 to PC ae (OH, COOH) C30:4, Ratio of PC aa C38:1 (PC ae C40:8) to PC aa C36:4, Ratio of PC ae C40:0 (PC aa C40:7) to PC aa C38:5, Ratio of PC ae C42:6 to PC aa C36:4, Ratio of PC aa C34:3 to PC a C20:4 (PC ae C20:4), Ratio of PC aa (OH, COOH) C30:4 to PC ae C38:4, Ratio of PE aa C34:2 to PC aa C38:4, Ratio of PC aa C38:3 to PC aa C36:4, Ratio of AA to PE aa C34:2, Ratio of PC aa C36:1 (PC ae C38:8) to PC aa C36:5, Ratio of PC aa C36:4 to PC ae C40:0 (PC aa C40:7), Ratio of PC aa C36:4 to SM C22:1, Ratio of PC aa C38:4 to C0, Ratio of PC a C20:4 (PC ae C20:4) to ASP, Ratio of PC ae C36:2 to PC ae C38:6, Ratio of PC ae C38:5 to PC aa C36:3, Ratio of PE a (OH) C12:1 (PE e C14:0, PE aa C12:0) to PC a C20:4 (PC ae C20:4), Ratio of SM (COOH) C18:2 to PC aa C38:4, Ratio of PC aa C38:3 to PC aa C38:5, Ratio of PC ae C34:3 to PC aa C38:4, Ratio of PI aa C36:2 (PIP aa C30:0) to PC a C20:4 (PC ae C20:4), Ratio of SM C22:2 to PC aa (OH, COOH) C30:4, Ratio of PE aa C36:2 to PC aa C38:5, Ratio of PI aa C38:4 (PIP aa C32:2, PIP2 aa C26:0) to PIP aa C32:1 (PI aa C38:3), Ratio of PIP aa C32:1 (PI aa C38:3) to PC aa C38:5, Ratio of SM C22:2 to PC ae C36:2, Ratio of PE aa C38:4 to PE aa C34:2, Ratio of PC aa C36:4 to PC aa C36:2, Ratio of PC aa C32:0 (PC ae C34:7, PC ae (COOH) C30:1, PC aa (OH, COOH) C28:2) to PE aa C34:2, Ratio of PC aa C32:2 to PC aa C36:5, Ratio of PC aa C36:4 to SM (OH,COOH) C16:2 (SM C20:0), Ratio of PC ae C38:1 (PC aa C38:8) to PC a C20:4 (PC ae C20:4), Ratio of PC e C30:0 (PC aa (OH, COOH) C24:2, PC ae C30:7) to PC aa C36:4, Ratio of PI aa C36:2 (PIP aa C30:0) to PC aa C36:5, Ratio of PC a C20:4 (PC ae C20:4) to PC aa C36:3, Ratio of PC ae C36:4 to PC aa C34:2, Ratio of PC ae C36:5 (PC aa (OH, COOH) C30:0) to PC ae C34:3, Ratio of PC ae C38:4 to PC ae C34:2, Ratio of PC aa C32:2 to PC aa C36:4, Ratio of PC aa C36:4 to PC ae C36:2, Ratio of PC aa (OH, COOH) C30:4 to PC ae C40:5, Ratio of PC ae C32:8 (PC ae (OH) C30:2, PC e C32:1, PC ae C32:8, PC ae (COOH) C28:2, PC aa C30:1, PC aa (OH, COOH) C26:3) to PC aa C36:4, Ratio of PC ae C38:3 to PC a C20:4 (PC ae C20:4), Ratio of PI aa C36:2 (PIP aa C30:0) to PC ae C38:5, Ratio of PC aa (OH, COOH) C30:4 to PC aa C36:5, Ratio of PC a C20:4 (PC ae C20:4) to HIS, Ratio of PE aa C34:2 to PC aa C34:0 (PC ae C36:7, PC aa (OH, COOH) C30:2), Ratio of PC ae C36:2 to PC ae C36:5 (PC aa (OH, COOH) C30:0), Ratio of PC aa C34:2 to PC aa C36:4, Ratio of HIS to PC a C20:4 (PC ae C20:4), Ratio of PC aa C34:2 to PC ae C38:6, Ratio of PC a C20:4 (PC ae C20:4) to PC aa C34:1 (PC ae C36:8), Ratio of PE aa C36:2 to SM C22:2, Ratio of PC ae C36:1 (PC aa C36:8) to PC aa C38:4, Ratio of PC aa C34:2 to PC aa C36:5, Ratio of PC aa C34:2 to PC ae C38:4, Ratio of PC ae C36:3 to PC ae C36:5 (PC aa (OH, COOH) C30:0), Ratio of PE aa C34:2 to PC aa C36:5, Ratio of PE aa C34:2 to PE aa C38:4, Ratio of PC aa C36:3 to PC ae C38:5, Ratio of PC ae C36:5 (PC aa (OH, COOH) C30:0) to PE aa C34:2, Ratio of PI aa C38:4 (PIP aa C32:2, PIP2 aa C26:0) to PC aa C36:2, Ratio of PC aa (OH, COOH) C30:3 to PC aa C38:5, Ratio of PE e (COOH) C16:3 (PE e (COOH) C16:3, PE e (OH) C18:3, PE ae (OH, COOH) C14:4, PE a C18:2) to PC ae C38:5, Ratio of PC aa (OH, COOH) C30:4 to PC a C20:4 (PC ae C20:4), Ratio of PE aa C34:2 to PC aa C32:0 (PC ae C34:7, PC ae (COOH) C30:1, PC aa (OH, COOH) C28:2), Ratio of PE aa C34:2 to PE aa C36:4, Ratio of PC aa C34:3 to PC aa C36:5, Ratio of PC aa C38:4 to PE aa C34:2, Ratio of PE aa C36:2 to PC aa C38:4, Ratio of PC aa (OH, COOH) C30:4 to PC ae C36:5 (PC aa (OH, COOH) C30:0), Ratio of PC aa (OH, COOH) C30:3 to PC a C20:4 (PC ae C20:4), Ratio of PC ae C34:3 to PC ae C38:4, Ratio of PC ae C36:5 (PC aa (OH, COOH) C30:0) to PC aa C32:2, Ratio of PIP aa C32:1 (PI aa C38:3) to PC aa C40:4, Ratio of PC aa C36:3 to PC aa C36:5, Ratio of PC aa C38:4 to PE aa C36:2, Ratio of PC a C20:3 (PC ae C20:3, PC aa (OH) C18:4, PC aa (COOH) C16:4) to PC a C20:4 (PC ae C20:4), Ratio of PE aa C36:2 to PC a C20:4 (PC ae C20:4), Ratio of PC aa C36:4 to PC aa C34:1 (PC ae C36:8), Ratio of PC aa C36:4 to ASP, Ratio of PC aa C38:2 to PC ae C38:5, Ratio of PC ae C36:5 (PC aa (OH, COOH) C30:0) to SM (COOH) C16:1, Ratio of PC ae (COOH) C30:3 to PC aa C36:4, Ratio of PC ae (COOH) C30:3 to PC aa C38:4, Ratio of PIP aa C32:1 (PI aa C38:3) to PC ae C36:5 (PC aa (OH, COOH) C30:0), Ratio of SER to PC a C20:4 (PC ae C20:4), Ratio of SM (COOH) C18:3 to PC ae C36:2, Ratio of SM (OH,COOH) C16:2 (SM C20:0) to PC aa C38:4, Ratio of TYR to PC ae C36:5 (PC aa (OH, COOH) C30:0), Ratio of PC aa C38:2 to PC aa C38:5, Ratio of PC aa C38:4 to PI aa C36:2 (PIP aa C30:0), Ratio of PI aa C36:2 (PIP aa C30:0) to PC aa C38:4, Ratio of PC aa C34:2 to PC ae C38:5, Ratio of HIS to PC aa C36:4, Ratio of PE aa C34:2 to PE a (OH, COOH) C14:2 (PE a C18:0), Ratio of SM (COOH) C18:3 to SM (COOH) C18:2, Ratio of PC aa C36:2 to PC aa C40:5, Ratio of PC ae C36:5 (PC aa (OH, COOH) C30:0) to PC aa (COOH) C30:3, Ratio of PC ae C36:5 (PC aa (OH, COOH) C30:0) to PC ae (OH, COOH) C30:4, Ratio of PC a C20:4 (PC ae C20:4) to PC aa (OH, COOH) C30:4, Ratio of PC ae C38:3 to PC ae C38:4, Ratio of PE aa C36:2 to PC aa C36:5, Ratio of PC aa C34:2 to PC aa C38:5, Ratio of PC aa C38:2 to PC aa C38:4, Ratio of PC aa C36:2 to PC aa C38:4, Ratio of C5-DC to PE aa C34:2, Ratio of PC aa C34:2 to PI aa C38:4 (PIP aa C32:2, PIP2 aa C26:0), Ratio of PC aa C36:4 to C0, Ratio of PC a C20:4 (PC ae C20:4) to PC aa C38:2, Ratio of PC a C20:4 (PC ae C20:4) to PRO, Ratio of PC ae C38:5 to PC aa (COOH) C30:3, Ratio of PC ae C38:5 to PC ae (OH, COOH) C30:4, Ratio of PC ae C42:6 to PC aa C38:4, Ratio of PE aa C34:2 to PC ae C36:4, Ratio of PI aa C36:2 (PIP aa C30:0) to PC aa C38:5, Ratio of PC aa (COOH) C14:2 to PC a C20:4 (PC ae C20:4), Ratio of PC aa C38:2 to PC ae C36:5 (PC aa (OH, COOH) C30:0), Ratio of PC ae C38:3 to PC aa C36:4, Ratio of PC ae C38:4 to PC aa C36:2, Ratio of PC ae C34:3 to PC ae C36:5 (PC aa (OH, COOH) C30:0), Ratio of PC aa C36:2 to PC aa C38:5, Ratio of PE e (COOH) C16:3 (PE e (COOH) C16:3, PE e (OH) C18:3, PE ae (OH, COOH) C14:4, PE a C18:2) to PC a C20:4 (PC ae C20:4), Ratio of PC aa C36:2 to SM (COOH) C18:3, Ratio of PC a C20:4 (PC ae C20:4) to PC ae C38:3, Ratio of PC a C20:4 (PC ae C20:4) to PHE, Ratio of PC a C20:4 (PC ae C20:4) to SM (COOH) C16:2, Ratio of PC ae C38:1 (PC aa C38:8) to PC aa C36:4, Ratio of PC ae C40:3 to PC aa C36:4, Ratio of PE aa C36:2 to PC aa C34:4, Ratio of PC a C20:4 (PC ae C20:4) to SM (COOH) C18:2, Ratio of PE aa C34:2 to PC aa C34:4, Ratio of PC ae C38:4 to PC aa C34:2, Ratio of PC aa C34:2 to PC ae C36:5 (PC aa (OH, COOH) C30:0), Ratio of PC aa C34:3 to PC aa C40:5, Ratio of PC aa C34:4 to PC aa C36:2, Ratio of PC aa C36:4 to LYS, Ratio of PC ae C36:5 (PC aa (OH, COOH) C30:0) to PC ae C32:8 (PC ae (OH) C30:2, PC e C32:1, PC ae C32:8, PC ae (COOH) C28:2, PC aa C30:1, PC aa (OH, COOH) C26:3), Ratio of PC ae C36:5 (PC aa (OH, COOH) C30:0) to PC ae C42:6, Ratio of PE aa C34:2 to PC aa C36:1 (PC ae C38:8), Ratio of PE aa C34:2 to PC aa (OH, COOH) C30:3, Ratio of SM (COOH) C16:1 to PC a C20:4 (PC ae C20:4), Ratio of VAL to PC aa C38:4, Ratio of PC aa C38:3 to PC a C20:4 (PC ae C20:4), Ratio of PC a C20:4 (PC ae C20:4) to THR, Ratio of PE aa C34:2 to PC aa C38:6, Ratio of PC ae C36:2 to SM C22:2, Ratio of PE aa C34:2 to PC ae C36:5 (PC aa (OH, COOH) C30:0), Ratio of PC aa C34:3 to PC aa C38:5, Ratio of PC ae C38:5 to PC aa C34:2, Ratio of PE aa C34:2 to PC aa C36:4, Ratio of PC aa C34:2 to PC aa C40:4, Ratio of PC a C20:4 (PC ae C20:4) to ALA, Ratio of PC aa C36:4 to SER, Ratio of PC e C18:0 (PC a (COOH) C14:1, PC a C17:0, PC a (OH) C16:1) to PC a C20:4 (PC ae C20:4), Ratio of PC aa C36:4 to PC ae C34:1 (PC aa C34:8), Ratio of PC e (COOH) C14:1 (PC ae C16:0) to PC a C20:4 (PC ae C20:4), Ratio of PIP aa C32:1 (PI aa C38:3) to PC aa C36:5, Ratio of PC aa C38:4 to PC aa C34:3, Ratio of PC aa C38:4 to PC aa C36:3, Ratio of PC aa C36:0 (PC ae C38:7) to PC aa C38:4, Ratio of PE a C10:0 to PC aa C34:2, Ratio of PC aa C36:4 to PC aa C34:0 (PC ae C36:7, PC aa (OH, COOH) C30:2), Ratio of PC aa C36:1 (PC ae C38:8) to PC aa C38:4, Ratio of PC aa C36:0 (PC ae C38:7) to PC aa C36:4, Ratio of PC aa C36:4 to ARG, Ratio of PC aa C40:4 to PC aa C36:3, Ratio of PC ae C34:3 to PC ae C38:5, Ratio of PC ae C36:3 to SM (COOH) C18:3, Ratio of PC ae C36:5 (PC aa (OH, COOH) C30:0) to PC ae C36:1 (PC aa C36:8), Ratio of PC e (COOH) C12:1 to PC a C20:4 (PC ae C20:4), Ratio of PE e (COOH) C12:1 (PE ae C14:0, PE a C14:0, PE e (OH) C14:1, PE e (COOH) C12:1) to PC a C20:4 (PC ae C20:4), Ratio of SM (COOH) C16:0 to PC aa C38:4, Ratio of PC aa (COOH) C16:4 to PC a C20:4 (PC ae C20:4), Ratio of PC aa C38:4 to PC ae C38:3, Ratio of PC a C20:4 (PC ae C20:4) to PE aa C34:2, Ratio of PC ae C36:1 (PC aa C36:8) to PC aa C36:4, Ratio of PC ae C36:4 to PC ae C34:2, Ratio of PC aa C38:3 to PC ae C36:5 (PC aa (OH, COOH) C30:0), Ratio of PC aa C38:4 to PC aa C36:0 (PC ae C38:7), Ratio of PC ae C34:2 to PC ae C40:5, Ratio of PE aa C34:2 to PC ae C38:6, Ratio of PE aa C36:2 to PC ae C36:5 (PC aa (OH, COOH) C30:0), Ratio of VAL to PC a C20:4 (PC ae C20:4), Ratio of PC aa C36:4 to PC ae C42:6, Ratio of PC a C20:4 (PC ae C20:4) to PC a C20:3 (PC ae C20:3, PC aa (OH) C18:4, PC aa (COOH) C16:4), Ratio of PC aa C34:2 to SM C22:2, Ratio of PC a C20:4 (PC ae C20:4) to PC ae C36:2, Ratio of PC aa C38:4 to PC ae C34:1 (PC aa C34:8), Ratio of PC ae C36:4 to PE aa C34:2, Ratio of SM (COOH) C16:0 to PC a C20:4 (PC ae C20:4), Ratio of PC aa C32:2 to PC aa C38:5, Ratio of PC ae C36:4 to PC aa C36:2, Ratio of PC aa C34:1 (PC ae C36:8) to PC aa C38:4, Ratio of PC aa C36:1 (PC ae C38:8) to PC a C20:4 (PC ae C20:4), Ratio of PC aa C38:4 to PC aa (OH, COOH) C28:4, Ratio of PE aa C34:2 to PC ae C34:0 (PC aa C34:7, PC aa (COOH) C30:1, PC ae (OH, COOH) C30:2), Ratio of SER to PC aa C36:4, Ratio of SM C22:1 to PC aa C38:4, Ratio of SM (COOH) C16:1 to SM (COOH) C18:3, Ratio of SM (COOH) C18:3 to PE aa C34:2, Ratio of LYS to PC aa C38:4, Ratio of PC aa C36:4 to PC aa C32:0 (PC ae C34:7, PC ae (COOH) C30:1, PC aa (OH, COOH) C28:2), Ratio of PC aa C38:5 to PC ae C36:2, Ratio of PC aa (COOH) C30:3 to PC aa C36:4, Ratio of PC ae (OH, COOH) C30:4 to PC aa C36:4, Ratio of PE aa C34:2 to PC aa C32:1 (PC ae (COOH) C30:2, PC aa (OH, COOH) C28:3, PC ae C34:8), Ratio of PE aa C34:2 to PC ae C38:4, Ratio of SM (COOH) C16:1 to PC aa C36:4, Ratio of PC aa C36:4 to PI aa C36:2 (PIP aa C30:0), Ratio of SM C22:2 to PC aa C34:2, Ratio of PC aa (OH, COOH) C28:4 to PC aa C38:4, Ratio of PC ae C36:3 to PC aa C36:4, Ratio of PC aa C34:2 to SM (COOH) C18:3, Ratio of PC aa C38:4 to SM (OH,COOH) C16:2 (SM C20:0), Ratio of PC aa C38:4 to TRP, Ratio of PC aa C40:5 to PC aa C34:2, Ratio of PE aa C34:2 to PC aa C38:3, Ratio of PI aa C38:4 (PIP aa C32:2, PIP2 aa C26:0) to PC aa (OH, COOH) C30:4, Ratio of SM (OH) C20:3 to PC aa C38:4, Ratio of PC a C20:4 (PC ae C20:4) to PC ae C34:2, Ratio of PC a C20:4 (PC ae C20:4) to SM (COOH) C16:1, Ratio of PC ae C40:0 (PC aa C40:7) to PC a C20:4 (PC ae C20:4), Ratio of PC aa C34:2 to PC ae C36:4, Ratio of PC a C20:4 (PC ae C20:4) to SER, Ratio of PI aa C38:3 to PC aa C36:4, Ratio of PC aa (OH, COOH) C28:4 to PC a C20:4 (PC ae C20:4), Ratio of PC ae C38:5 to PC aa C36:2, Ratio of PE a (OH) C12:1 (PE e C14:0, PE aa C12:0) to PC aa C36:4, Ratio of PI aa C38:3 to PC aa C38:5, Ratio of PIP aa C32:1 (PI aa C38:3) to PC aa C36:4, Ratio of PC aa (OH, COOH) C30:3 to PC aa C36:4, Ratio of C2 to PE aa C34:2, Ratio of PC aa C38:4 to C18:2-OH, Ratio of PC aa C38:4 to PE e (COOH) C12:1 (PE ae C14:0, PE a C14:0, PE e (OH) C14:1, PE e (COOH) C12:1), Ratio of PC aa C38:4 to SER, Ratio of PE aa C34:2 to PA a C20:1, Ratio of PE a C10:0 to PE aa C36:2, Ratio of SM C22:1 to PC aa C36:4, Ratio of SM (COOH) C18:1 to PC ae C36:5 (PC aa (OH, COOH) C30:0), Ratio of SM (OH,COOH) C18:1 to PC aa C38:4, Ratio of PC ae C36:5 (PC aa (OH, COOH) C30:0) to PC aa C34:3, Ratio of PC ae C34:2 to PC ae C38:5, Ratio of PE aa C34:2 to PE aa C38:5, Ratio of PC ae C36:2 to PC aa C38:4, Ratio of PC aa C36:4 to PC aa C36:1 (PC ae C38:8), Ratio of PC aa C36:3 to PC aa C36:4, Ratio of PC aa C38:0 (PC ae C40:7) to PC ae C36:5 (PC aa (OH, COOH) C30:0), Ratio of PE e (COOH) C16:3 (PE e (COOH) C16:3, PE e (OH) C18:3, PE ae (OH, COOH) C14:4, PE a C18:2) to PC aa C40:5, Ratio of PC aa C34:4 to PE aa C34:2, Ratio of PC aa C36:2 to PI aa C38:4 (PIP aa C32:2, PIP2 aa C26:0), Ratio of PC a C20:4 (PC ae C20:4) to ARG, Ratio of PC ae C32:8 (PC ae (OH) C30:2, PC e C32:1, PC ae C32:8, PC ae (COOH) C28:2, PC aa C30:1, PC aa (OH, COOH) C26:3) to PC aa C38:4, Ratio of PC ae C36:5 (PC aa (OH, COOH) C30:0) to PC aa C34:1 (PC ae C36:8), Ratio of PC ae C36:5 (PC aa (OH, COOH) C30:0) to PC ae C34:1 (PC aa C34:8), Ratio of SM C14:0 to PE aa C34:2, Ratio of PC aa C34:3 to PC ae C36:5 (PC aa (OH, COOH) C30:0), Ratio of PC ae C38:3 to PC ae C36:5 (PC aa (OH, COOH) C30:0), Ratio of PC aa (OH, COOH) C30:4 to PC aa C38:5, Ratio of PC a C18:2 (PC e (OH) C18:3, PC e (COOH) C16:3, PC ae (OH, COOH) C14:4, PC ae C18:2, PC aa (OH) C16:3) to PC a C20:4 (PC ae C20:4), Ratio of PC a C20:4 (PC ae C20:4) to PC a C18:2 (PC e (OH) C18:3, PC e (COOH) C16:3, PC ae (OH, COOH) C14:4, PC ae C18:2, PC aa (OH) C16:3), Ratio of PC ae C34:2 to PC ae C38:4, Ratio of PC aa C36:4 to PC aa C38:2, Ratio of PC ae C36:1 (PC aa C36:8) to PC ae C36:5 (PC aa (OH, COOH) C30:0), Ratio of PE aa C34:2 to PC ae C36:6 (PC aa (OH, COOH) C30:1), Ratio of PC aa C40:5 to PE aa C34:2, Ratio of PC aa C36:3 to PC a C20:4 (PC ae C20:4), Ratio of PC ae C36:4 to PC ae C36:2, Ratio of PC aa C36:4 to PC aa (OH, COOH) C30:3, Ratio of PE aa C34:2 to PC aa C38:5, Ratio of PC aa C36:2 to PC aa C36:4, Ratio of PC aa C38:4 to PI aa C38:3, Ratio of PC ae C40:3 to PC aa C38:4, Ratio of PC e C30:0 (PC aa (OH, COOH) C24:2, PC ae C30:7) to PC aa C38:4, Ratio of PE aa C34:2 to PE aa C40:6, Ratio of XLEU to PC aa C38:4, Ratio of PC aa C38:1 (PC ae C40:8) to PC aa C38:4, Ratio of PC aa C38:5 to PC aa (OH, COOH) C30:4, Ratio of SM (COOH) C18:2 to PC aa C36:4, Ratio of PC aa C36:4 to PE e (COOH) C12:1 (PE ae C14:0, PE a C14:0, PE e (OH) C14:1, PE e (COOH) C12:1), Ratio of PC aa C34:3 to PC aa C36:4, Ratio of PC aa C36:4 to PC aa (OH, COOH) C28:4, Ratio of PC aa C36:4 to PC ae C38:2, Ratio of PC aa C38:4 to ASP, Ratio of SM (COOH) C16:2 to PC ae C36:5 (PC aa (OH, COOH) C30:0), Ratio of PC aa C38:4 to PC aa C32:2, Ratio of PC aa C36:2 to PC a C20:4 (PC ae C20:4), Ratio of PC a C20:4 (PC ae C20:4) to PC aa C34:2, Ratio of PC aa C36:4 to PC aa C34:2, Ratio of PC aa C36:3 to PC aa C40:4, Ratio of PC ae C38:5 to PC ae C38:3, Ratio of SM (COOH) C18:1 to PC aa C38:4, Ratio of TYR to PC aa C38:4, Ratio of PC aa C36:4 to XLEU, Ratio of PC aa C38:1 (PC ae C40:8) to PC ae C36:5 (PC aa (OH, COOH) C30:0), Ratio of PC aa (COOH) C30:3 to PC aa C38:4, Ratio of PC ae C34:1 (PC aa C34:8) to PC aa C36:4, Ratio of PC ae (OH, COOH) C30:4 to PC aa C38:4, Ratio of PI aa C36:2 (PIP aa C30:0) to PC aa C36:4, Ratio of PC aa C36:4 to GLY, Ratio of PC aa C38:4 to PC ae C42:6, Ratio of PC a C20:4 (PC ae C20:4) to PC ae C36:1 (PC aa C36:8), Ratio of PC a C20:4 (PC ae C20:4) to PC ae C42:6, Ratio of PC ae C34:1 (PC aa C34:8) to PC aa C38:4, Ratio of PE aa C34:2 to PC aa C40:6, Ratio of LYS to PC ae C36:5 (PC aa (OH, COOH) C30:0), Ratio of PC aa C36:4 to SM (COOH) C16:1, Ratio of PE e (COOH) C16:3 (PE e (COOH) C16:3, PE e (OH) C18:3, PE ae (OH, COOH) C14:4, PE a C18:2) to PC aa C38:5, Ratio of PC ae C34:3 to PC aa C36:4, Ratio of PC aa C36:4 to PE aa C34:2, Ratio of PC ae C34:2 to PC ae C36:5 (PC aa (OH, COOH) C30:0), Ratio of PC ae C36:5 (PC aa (OH, COOH) C30:0) to PC aa C36:2, Ratio of PC aa C34:0 (PC ae C36:7, PC aa (OH, COOH) C30:2) to PE aa C34:2, Ratio of PC aa (COOH) C30:3 to PC ae C36:4, Ratio of PC ae C32:1 (PC aa C32:8, PC a C32:1, PC aa (OH) C30:2, PC ae (OH, COOH) C28:3, PC aa (COOH) C28:2) to PC aa C36:4, Ratio of PC ae C36:2 to SM C14:0, Ratio of PC ae (OH, COOH) C30:4 to PC ae C36:4, Ratio of SM (COOH) C18:2 to PC ae C36:5 (PC aa (OH, COOH) C30:0), Ratio of PC aa C34:3 to PC aa C38:4, Ratio of PC aa C36:4 to SM (COOH) C16:2, Ratio of PC aa C36:4 to TRP, Ratio of PC a C20:4 (PC ae C20:4) to VAL, Ratio of SM C24:2 to PC aa C34:2, Ratio of SM (COOH) C16:1 to SM C22:2, Ratio of SM (COOH) C16:2 to PC aa C36:4, Ratio of PC aa C36:4 to MET, Ratio of PC a C20:4 (PC ae C20:4) to PE e (COOH) C12:1 (PE ae C14:0, PE a C14:0, PE e (OH) C14:1, PE e (COOH) C12:1), Ratio of PC aa C34:2 to PC ae C40:5, Ratio of PC aa C38:1 (PC ae C40:8) to PC a C20:4 (PC ae C20:4), Ratio of PC ae C36:5 (PC aa (OH, COOH) C30:0) to LYS, Ratio of PC e C30:0 (PC aa (OH, COOH) C24:2, PC ae C30:7) to PC a C20:4 (PC ae C20:4), Ratio of SM (COOH) C18:3 to SM (COOH) C16:1, Ratio of PC aa C36:4 to PIP aa C32:1 (PI aa C38:3), Ratio of PC ae C34:2 to PC aa C36:4, Ratio of PC aa (OH, COOH) C30:4 to PC aa C38:4, Ratio of PC aa C32:1 (PC ae (COOH) C30:2, PC aa (OH, COOH) C28:3, PC ae C34:8) to PE aa C34:2, Ratio of PC aa C36:4 to SM (COOH) C18:2, Ratio of PC aa C38:4 to C3, Ratio of PC aa C38:4 to PC aa C38:1 (PC ae C40:8), Ratio of PC a C20:4 (PC ae C20:4) to PC aa C34:3, Ratio of PC a C20:4 (PC ae C20:4) to TYR, Ratio of PC aa C36:4 to one, Ratio of PIP aa C32:1 (PI aa C38:3) to PC aa C40:5, Ratio of PE aa C34:2 to GLU, Ratio of PC aa C38:4 to MET, Ratio of PE aa C36:2 to PC aa C40:4, Ratio of SM C22:2 to PC aa C36:2, Ratio of PC a C20:4 (PC ae C20:4) to PI aa C36:2 (PIP aa C30:0), Ratio of PC ae C36:2 to PC ae C36:4, Ratio of PI aa C38:3 to PC aa C38:4, Ratio of PIP aa C32:1 (PI aa C38:3) to PC a C20:4 (PC ae C20:4), Ratio of PE e (COOH) C16:3 (PE e (COOH) C16:3, PE e (OH) C18:3, PE ae (OH, COOH) C14:4, PE a C18:2) to PC aa C36:4, Ratio of PC aa C34:2 to PC aa C38:4, Ratio of PC aa C36:3 to PC aa C38:4, Ratio of PC aa (OH, COOH) C30:4 to PC aa C40:5, Ratio of SM (COOH) C18:3 to PC aa C36:2, Ratio of PC aa C38:4 to PC ae C40:0 (PC aa C40:7), Ratio of PC aa C36:2 to SM C22:2, Ratio of PC ae C34:2 to PC aa C38:4, Ratio of PC ae C36:2 to PC aa C38:5, Ratio of PC aa (OH, COOH) C30:4 to PC ae C38:5, Ratio of PC aa C36:4 to PC aa (OH, COOH) C30:4, Ratio of ALA to PC a C20:4 (PC ae C20:4), Ratio of C3-DC to PE aa C34:2, Ratio of PC aa C38:5 to PE aa C34:2, Ratio of PC aa C34:2 to PC aa C32:0 (PC ae C34:7, PC ae (COOH) C30:1, PC aa (OH, COOH) C28:2), Ratio of PC a C20:4 (PC ae C20:4) to MET, Ratio of SM C22:2 to PE aa C34:2, Ratio of PC ae C36:3 to PC ae C38:5, Ratio of PC aa C38:4 to one, Ratio of PC a C20:4 (PC ae C20:4) to PC e (COOH) C14:1 (PC ae C16:0), Ratio of C3-DC-M to PE aa C34:2, Ratio of SER to PC aa C38:4, Ratio of PC aa C40:5 to PC aa C36:2, Ratio of PE e (COOH) C12:1 (PE ae C14:0, PE a C14:0, PE e (OH) C14:1, PE e (COOH) C12:1) to PC ae C36:5 (PC aa (OH, COOH) C30:0), Ratio of PC aa C36:5 to PC ae C38:0 (PC aa C38:7), Ratio of PC a C20:4 (PC ae C20:4) to C0, Ratio of PC ae C36:1 (PC aa C36:8) to PC a C20:4 (PC ae C20:4), Ratio of PC aa C32:2 to SM C22:2, Ratio of PC aa C36:4 to PC e C30:0 (PC aa (OH, COOH) C24:2, PC ae C30:7), Ratio of PE aa C34:2 to C18:2-OH, Ratio of PC aa (OH, COOH) C30:4 to SM C22:2, Ratio of PC ae C36:3 to PC ae C36:4, Ratio of PC aa C36:4 to PC aa C38:3, Ratio of PC aa C38:4 to PC aa C36:2, Ratio of PC aa C38:4 to ORN, Ratio of PC aa C38:4 to SM (COOH) C16:1, PC a C20:4 (PC ae C20:4), Ratio of PC a C20:4 (PC ae C20:4) to one, Ratio of SM (COOH) C18:2 to PC a C20:4 (PC ae C20:4), Ratio of PE e (COOH) C16:3 (PE e (COOH) C16:3, PE e (OH) C18:3, PE ae (OH, COOH) C14:4, PE a C18:2) to PC ae C36:5 (PC aa (OH, COOH) C30:0), Ratio of PC aa C38:4 to ALA, Ratio of PE aa C34:2 to SM C26:4, Ratio of PC aa C38:4 to PHE, Ratio of PC a C20:4 (PC ae C20:4) to PC aa (OH, COOH) C30:3, Ratio of PC ae C38:4 to PE aa C34:2, Ratio of PC aa (OH, COOH) C30:3 to PC aa C38:4, Ratio of PC aa C36:2 to PC ae C38:5, Ratio of GLU to PE aa C34:2, Ratio of PC aa C36:4 to THR, Ratio of PC aa C38:3 to PC aa C40:5, Ratio of PC aa (OH, COOH) C30:3 to PE aa C34:2, Ratio of PC a C20:4 (PC ae C20:4) to PC aa C32:2, Ratio of SM C22:2 to PIP aa C32:1 (PI aa C38:3), Ratio of LYS to PC a C20:4 (PC ae C20:4), Ratio of PC aa C34:0 (PC ae C36:7, PC aa (OH, COOH) C30:2) to PC aa C36:4, Ratio of PE e (COOH) C16:3 (PE e (COOH) C16:3, PE e (OH) C18:3, PE ae (OH, COOH) C14:4, PE a C18:2) to SM C22:2, Ratio of PC aa C36:2 to PC ae C36:5 (PC aa (OH, COOH) C30:0), Ratio of SM C24:3 to PE aa C34:2, Ratio of PE a C10:0 to PE aa C34:2, Ratio of PC aa C36:4 to PC ae C36:1 (PC aa C36:8), Ratio of PC aa C36:4 to PC aa C32:1 (PC ae (COOH) C30:2, PC aa (OH, COOH) C28:3, PC ae C34:8), Ratio of PC aa C38:4 to ARG, Ratio of PC a C20:4 (PC ae C20:4) to SM (COOH) C18:1, Ratio of SM (COOH) C18:3 to PC aa (OH, COOH) C30:4, Ratio of TRP to PC aa C36:4, Ratio of PC aa C36:4 to PC aa C36:0 (PC ae C38:7), Ratio of PC aa C34:2 to PC a C20:4 (PC ae C20:4), Ratio of PC aa C36:4 to PC ae C38:3, Ratio of PC e C32:2 (PC aa C30:2, PC aa (OH, COOH) C26:4, PC ae (OH) C30:3, PC ae (COOH) C28:3) to PC a C20:4 (PC ae C20:4), Ratio of PC aa C38:5 to PC aa C36:3, Ratio of PC aa C36:4 to PE e (COOH) C16:3 (PE e (COOH) C16:3, PE e (OH) C18:3, PE ae (OH, COOH) C14:4, PE a C18:2), Ratio of PC ae C36:5 (PC aa (OH, COOH) C30:0) to PC aa C36:3, Ratio of PI aa C36:2 (PIP aa C30:0) to PC ae C38:4, Ratio of PC aa C36:4 to C18:2-OH, Ratio of PC aa C36:4 to PC ae C34:3, Ratio of PC aa C36:2 to PC aa C36:5, Ratio of PC ae C38:3 to PC aa C38:4, Ratio of PC a C20:4 (PC ae C20:4) to PC a C18:1 (PC e (COOH) C16:2, PC ae (OH, COOH) C14:3, PC ae C18:1, PC aa (OH) C16:2, PC e (OH) C18:2, PC a C18:1)
75	rs174533	11	61549025	MYRF, TMEM258	Harshfield E	10.1101/2020.10.16.20213520	FA(20:4)-H-, FA(22:5)-H-, FA(22:4)-H-, LPC(20:4), DG-H20(36:3), DG-H20(36:2), CE(16:0), CE(18:3), PA(34:2)-H-, CE(20:5), CE(20:4), PE(34:2)-H-, PE(34:2), PC(32:2)-H- or PE(35:2)-H-, PC(32:0) or PE(35:0), PC(33:3)-H- or PE(36:3)-H-, PC(33:3) or PE(36:3), PC(33:2)-H- or PE(36:2)-H-, PC(33:2) or PE(36:2), PA(39:1), PA(35:0)+AcO-, PC-P(35:5), PE(37:4)-H- or PC(34:4)-H-, PC-O(35:5) or PC-P(35:4), PC(34:2)-H-, PC(34:2), PA(40:1), PC(35:5)-H- or PE(38:5)-H-, PC(35:4)-H- or PE(38:4)-H-, PC-O(36:5), PA(41:4), PC(35:4) or PE(38:4), PC(35:3)-H- or PE(38:3)-H-, PC(35:3), PC-O(36:3) or PC-P(36:2), PA(41:2), PA(37:0)+AcO-, PC(36:4)-H- or PE(39:4)-H-, PE(39:3), PA(42:2), PE(39:2), PA(42:1), PC(32:0)+AcO-, PA(43:4)-H-, PC(37:4)-H- or PE(40:4)-H-, PC-O(38:5), PC(37:4), PE(40:3)-H- or PC(37:3)-H-, PC(37:3) or PE(40:3), PC(38:5), PA(44:4), PE(41:4), PE(37:4)+AcO- or PC(34:4)+AcO-, PE(41:3), PC(34:2)+AcO- or PS(38:1)-H-, PC-O(40:6) or PC-P(40:5), PC-O(40:5), SM(44:9)-H-, PS(35:2)+AcO-, PI(34:2)-H-, PE(39:7)+AcO- or PS(40:6)-H-, PE(43:6), PE(43:5), PE(39:5)+AcO- or PC(36:5)+AcO-, PC(36:4)+AcO- or PE(39:4)+AcO-, PC(36:3)+AcO-, PG(37:0)+AcO-, PC(37:5)+AcO- or PE(40:5)+AcO-, PC(37:4)+AcO- or PE(40:4)+AcO-, PE(40:3)+AcO- or PC(37:3)+AcO-, PI(36:4)-H-, PS(42:8)-H-, PC(38:8)+AcO- or PS(42:7)-H-, PI(36:2)-H-, PC(38:7)+AcO-, PC(38:5)+AcO-, PC(38:4)+AcO- or PE(41:4)+AcO-, PC(38:3)+AcO- or PE(41:3)+AcO-, PI(38:4)-H-, PC(40:9)+AcO-, PI(38:3)-H-, PC(40:8)+AcO-, PC(40:5)+AcO- or PE(43:5)+AcO-, PC(40:4)+AcO- or PE(43:4)+AcO-, TG(54:3), PS(42:7)+AcO-, TG(56:7), PI(36:1)+AcO-, PS(42:5)+AcO-, PC(42:4)+AcO- or PE(45:4)+AcO-, TG(56:6), PI(36:0)+AcO-, TG(56:4), TG(58:9), PA(36:3)+AcO-, PC-O(36:4) or PC-P(36:3), PC(36:4), PA(42:3), PC(38:6), PA(44:5), PG(34:0)+AcO-, PA(45:6)-H-, PC(40:8), PI(36:3)-H-, PC(38:6)+AcO-, PI(36:0)-H-, PC(39:6)+AcO- or PS(43:5)-H-, PC(40:6)+AcO- or PE(43:6)+AcO-, PI(38:0)-H-, PS(44:6)+AcO-, PC(36:4)/PC(34:2), PC(38:6)/PC(34:2), PC(38:5)/PC(34:2), PC(32:0)/TG(52:3), PE(34:2)/CE(20:4), PC(36:4)/LPC(16:0), PC(34:3)/PE(41:4), TG(52:5)/TG(52:4)	PA(43:6)-H-, PC-P(38:3), PA(40:5)+AcO- or PG(39:5)-H-, PC(52:4), FA(18:4), FA(20:4), FA(22:6), FA(22:5), FA(22:4), LPE-O(18:1), LPE(18:2), LPC-O(16:1), LPE(20:4), LPE(22:4), LPC(22:6), DG(36:3), DG(36:2), LPC(20:3), CE(14:0), DG(38:6), DG(38:5), DG(38:4), DG(38:3), CE(18:2), PA(34:2), CE(20:3), PE-O(34:3), SM(34:2), PC-P(31:1) / PE-O(34:2), CE(22:6), PC(31:2) / PE(34:2) / PA(36:3), CE(22:5), PE(34:0), PE-O(36:5), PE-O(36:4), PE-O(36:3), PE(35:2), PC-P(33:2) / PE-O(36:3), SM(36:2), PC(32:2) / PE(35:2) / PA(37:3), PC(32:0) / PE(35:0) / PA(37:1), PE(36:3), PC(33:3) / PE(36:3) / PA(38:4), PE(36:2), PC(33:2) / PE(36:2) / PA(38:3), PE-O(38:6), PG(34:0), PE-O(38:5), PC(34:4) / PE(37:4) / PA(39:5), PE(37:3), PE-O(38:3), PC(34:3) / PE(37:3) / PA(39:4), PE(37:2), PG(35:3), SM(38:2), PC(34:2) / PE(37:2) / PA(39:3), PE(38:5), PE(38:4), PC(35:4) / PE(38:4) / PA(40:5), PE(38:3), PC-O(36:4), PC(35:3) / PE(38:3) / PA(40:4), PE(38:2), PC(35:2) / PE(38:2) / PA(40:3), PE-O(40:6), PG(36:0), PE-O(40:5), PC(36:5) / PE(39:5) / PA(41:6), PE(39:4), PC(36:3) / PE(39:3) / PA(41:4), PC(36:2) / PE(39:2) / PA(41:3), PC(32:2) / PS(36:1), PE(40:6), PC(32:0), PC(37:5) / PE(40:5) / PA(42:6), PC(37:4) / PE(40:4) / PA(42:5), PC-O(38:4), PC(38:6) / PE(41:6), PC(38:5) / PE(41:5) / PA(43:6), PC(34:4) / PS(38:3), PC-O(35:4), PC(38:3) / PE(41:3) / PA(43:4), PC(34:3) / PS(38:2), PC(38:2) / PE(41:2), PC(34:2) / PS(38:1), PC-O(40:6), PC(35:5) / PS(39:4), PC-O(36:5) / PS-O(40:4), PC(35:4) / PS(39:3), PC-O(36:4) / PS-O(40:3), PC(35:3) / PS(39:2), PC-O(36:3) / PS-O(40:2), PC(35:2) / PS(39:1), PC(40:7), PI(34:2), PC(36:7) / PS(40:6), PC(40:6) / PE(43:6), PC(40:5), PS(40:5) / PG(40:7), PC(36:5) / PS(40:4), PC(40:4) / PE(43:4), PI(34:0), PC(36:4) / PS(40:3), PS(40:3) / PG(40:5), PC(36:3) / PS(40:2), PC(36:2) / PS(40:1), PI(35:2), PC(37:6) / PS(41:5), PC-O(38:6) / PS-P(42:1), PI(35:0), PI-O(36:0), PC(37:5) / PS(41:4), PS-P(42:1) / PG-P(42:6), PC-O(38:5) / PS-O(42:4), PC(37:4) / PS(41:3), PC-O(38:4) / PS-P(42:0), PC(37:3) / PS(41:2), PI(36:4), PC(38:9) / PS(42:8), PI(36:3), PC(38:8) / PS(42:7), PI(36:2), PC(38:7) / PS(42:6), PC(38:6) / PS(42:5), PI(36:0), PC(38:4) / PS(42:3), TG(52:6), PC(39:6), PC-O(44:5), PI(38:4), PC(40:9) / PS(44:8), PC(40:8) / PS(44:7), PC(40:6) / PS(44:5), PI(38:0), TG(54:7), PC(40:4) / PS(44:3), PC-O(42:6), TG(56:8), PC(42:4), TG(56:5), TG(58:10), TG(58:8), PC(44:5), TG(58:7), LPC-2O(18:0), PC(33:2) / PS(37:1), PC-O(34:2) / PS-O(38:1), FA(20:3), LPE-P(20:0), LPE(20:2), LPC(18:2) / LPS(22:1), PI-O(36:1), DG(34:2), PS-O(42:6), CE(15:0)
75	rs174533	11	61549025	MYRF, TMEM258	Hicks AA	19798445	-	SM 20:1, SM_tot/Cer_tot, SM 16:1, SM18:0/SM18:1, SM 18:1, SM16:0/SM16:1
75	rs174533	11	61549025	MYRF, TMEM258	Hong MG	23281178	-	Glycerolphosphocholine, Serum metabolite (mass spec peak: 829.6 m/z), Serum metabolite (mass spec peak: 459.3 m/z), Serum metabolite (mass spec peak: 319.2 m/z), Serum metabolite (mass spec peak: 810.6 m/z), Serum metabolite (mass spec peak: 282.6 m/z), Serum metabolite (mass spec peak: 760.6 m/z), Serum metabolite (mass spec peak: 833.6 m/z), Serum metabolite (mass spec peak: 850.5 m/z), Serum metabolite (mass spec peak: 291.6 m/z), Serum metabolite (mass spec peak: 544.3 m/z), Serum metabolite (mass spec peak: 796.6 m/z), Serum metabolite (mass spec peak: 305.3 m/z), Serum metabolite (mass spec peak: 358.3 m/z), Serum metabolite (mass spec peak: 218 m/z), Serum metabolite (mass spec peak: 404.2 m/z), Serum metabolite (mass spec peak: 809.6 m/z), Serum metabolite (mass spec peak: 458.8 m/z), Serum metabolite (mass spec peak: 804.6 m/z), Serum metabolite (mass spec peak: 569.3 m/z), Serum metabolite (mass spec peak: 564.3 m/z), Serum metabolite (mass spec peak: 802 m/z), Serum metabolite (mass spec peak: 55.1 m/z), Serum metabolite (mass spec peak: 566.3 m/z), Serum metabolite (mass spec peak: 419.2 m/z), Serum metabolite (mass spec peak: 359.2 m/z), Serum metabolite (mass spec peak: 565.3 m/z), Serum metabolite (mass spec peak: 811.6 m/z), Serum metabolite (mass spec peak: 343.2 m/z), Serum metabolite (mass spec peak: 327.2 m/z), Serum metabolite (mass spec peak: 811.5 m/z), Serum metabolite (mass spec peak: 567.3 m/z), Serum metabolite (mass spec peak: 346.3 m/z), Serum metabolite (mass spec peak: 836 m/z), Serum metabolite (mass spec peak: 254.6 m/z), Serum metabolite (mass spec peak: 563.3 m/z), Serum metabolite (mass spec peak: 543.3 m/z), Serum metabolite (mass spec peak: 831.6 m/z), Serum metabolite (mass spec peak: 811 m/z), Serum metabolite (mass spec peak: 375.2 m/z), Serum metabolite (mass spec peak: 835 m/z), Serum metabolite (mass spec peak: 403.2 m/z), Serum metabolite (mass spec peak: 783.6 m/z), Serum metabolite (mass spec peak: 410.8 m/z), Serum metabolite (mass spec peak: 328.2 m/z), Serum metabolite (mass spec peak: 812 m/z), Serum metabolite (mass spec peak: 488.7 m/z), Serum metabolite (mass spec peak: 542.3 m/z), Serum metabolite (mass spec peak: 647.4 m/z), Serum metabolite (mass spec peak: 243.8 m/z), Serum metabolite (mass spec peak: 808.6 m/z), Serum metabolite (mass spec peak: 333.6 m/z), Serum metabolite (mass spec peak: 815.1 m/z), Serum metabolite (mass spec peak: 866.5 m/z), Serum metabolite (mass spec peak: 545.3 m/z), Serum metabolite (mass spec peak: 59.1 m/z), Serum metabolite (mass spec peak: 58.4 m/z), Serum metabolite (mass spec peak: 57.9 m/z), Serum metabolite (mass spec peak: 835.5 m/z), 544.3_363, 545.3_361, 254.6_363, 319.2_667, 783.6_670, 811.6_699, 282.6_364, 291.6_362, 410.8_662, 804.6_657, 55.1_698, 343.2_700, 809.6_683, 810.6_705, 403.2_480, 404.2_480, 359.2_700, 866.5_656, 563.3_363, 344.2_353, 808.6_683, 831.6_675, 419.2_480, 343.2_362, 57.9_698, 343.2_671, 836_363, 488.7_675, 829.6_698, 59.1_699, 811.5_363, 835.5_363, 647.4_363, 333.6_353, 243.8_668, 327.2_431, 346.3_481, 328.2_431, 815.1_674, 833.6_700, 811_363, 458.8_417, 459.3_417, 375.2_480, 319.2_698, 344.2_431, 850.5_640, 569.3_398, 802_667, 343.2_431, 829.6_664, 358.3_480, 835_363, 812_363, 782.6_654, 811.6_688, 566.3_340, 58.4_690, 810.6_688, 542.3_313, 305.3_406, 218_652, 796.6_669, 567.3_340, 254.6_340, 760.6_652, 543.3_313, 344.2_407, 565.3_313, 564.3_313, Serum metabolite (mass spec peak: 243.5 m/z), Serum metabolite (mass spec peak: 759.6 m/z), Serum metabolite (mass spec peak: 50.6 m/z), Serum metabolite (mass spec peak: 423.8 m/z), Serum metabolite (mass spec peak: 412.8 m/z), Serum metabolite (mass spec peak: 830.1 m/z), Serum metabolite (mass spec peak: 344.2 m/z), Serum metabolite (mass spec peak: 545.4 m/z), Serum metabolite (mass spec peak: 816.1 m/z), Serum metabolite (mass spec peak: 358.2 m/z), Serum metabolite (mass spec peak: 828.6 m/z), Serum metabolite (mass spec peak: 894.6 m/z), Serum metabolite (mass spec peak: 575.5 m/z), Serum metabolite (mass spec peak: 526.3 m/z), Serum metabolite (mass spec peak: 844 m/z), Serum metabolite (mass spec peak: 780.6 m/z), Serum metabolite (mass spec peak: 798.7 m/z), Serum metabolite (mass spec peak: 335.2 m/z), Serum metabolite (mass spec peak: 716.6 m/z), Serum metabolite (mass spec peak: 805.6 m/z), Serum metabolite (mass spec peak: 131.6 m/z), Serum metabolite (mass spec peak: 290.6 m/z), Serum metabolite (mass spec peak: 846.5 m/z), Serum metabolite (mass spec peak: 797.6 m/z), 805.6_657, 830.1_698, 816.1_677, 290.6_364, 344.2_700, 526.3_365, 423.8_675, 412.8_697, 335.2_697, 131.6_668, 50.6_698, 243.5_669, 844_363, 846.5_645, 894.6_700, 828.6_664, 796.6_683, 575.5_668, 358.2_431, 783.6_654, 545.4_340, 544.3_340, 759.6_652, 716.6_655, 798.7_713, 780.6_637, 797.6_669, Serum metabolite (mass spec peak: 598.3 m/z), Serum metabolite (mass spec peak: 832.6 m/z), Serum metabolite (mass spec peak: 443.8 m/z), Serum metabolite (mass spec peak: 782.6 m/z), Serum metabolite (mass spec peak: 787.1 m/z), 782.6_670, 832.6_700, 598.3_363, 787.1_660, 443.8_366, Serum metabolite (mass spec peak: 128.4 m/z), Serum metabolite (mass spec peak: 549.4 m/z), Serum metabolite (mass spec peak: 781.6 m/z), Serum metabolite (mass spec peak: 548.4 m/z), 128.4_670, 548.4_416, 549.4_416, 781.6_637, Serum metabolite (mass spec peak: 289.6 m/z), 289.6_313, Serum metabolite (mass spec peak: 787.6 m/z), Serum metabolite (mass spec peak: 872.5 m/z), 872.5_657, 787.6_684, Serum metabolite (mass spec peak: 836.5 m/z), Serum metabolite (mass spec peak: 61.1 m/z), Serum metabolite (mass spec peak: 422.8 m/z), Serum metabolite (mass spec peak: 843.5 m/z), Serum metabolite (mass spec peak: 320.2 m/z), Serum metabolite (mass spec peak: 799.5 m/z), Serum metabolite (mass spec peak: 119.3 m/z), Serum metabolite (mass spec peak: 220.7 m/z), Serum metabolite (mass spec peak: 601.5 m/z), Serum metabolite (mass spec peak: 840.5 m/z), 119.3_668, 805.6_697, 61.1_363, 843.5_363, 422.8_664, 799.5_652, 836.5_363, 320.2_697, 601.5_678, 840.5_645, 220.7_668, 343.2_406, Serum metabolite (mass spec peak: 800 m/z), Serum glycerolphosphocholine, Serum metabolite (mass spec peak: 235.8 m/z), 800_653, 235.8_668, Serum metabolite (mass spec peak: 263.5 m/z), 263.5_697
75	rs174533	11	61549025	MYRF, TMEM258	Hu Y	28298293	-	16:1n-7, vaccenic acid (18:1n-7), 20:1n-9
75	rs174533	11	61549025	MYRF, TMEM258	Illig T	20037589	-	PC aa C36:3 / PC aa C36:4, pc aa c38 4, PC aa C38:4, PC ae C36:3, LysoPC a C20:4 / lysoPC a C20:3, PC aa C34:2 / PC aa C36:4, PC ae C36:2 / PC ae C38:4, PC aa C34:2, PC aa C38:3 / PC aa C38:4, PC ae C38:3 / PC aa C38:4, PC aa C34:4, PC ae C38:5, PC ae C36:3 / lysoPC a C20:4, PC aa C34:2 / PC aa C38:4, PC aa C38:4 / PC aa C36:3, PC aa C36:5, PC aa C34:1 / PC aa C36:4, PC ae C36:5, LysoPC a C18:2 / lysoPC a C20:4, PC aa C36:4 / PC aa C34:2, PC aa C38:4 / PC aa C38:3, LysoPC a C16:0 / lysoPC a C20:4, SM C22:3, PC aa C34:1 / PC aa C38:4, PC aa C36:3, PC ae C34:2, LysoPC a C20:4 / lysoPC a C18:1, PC aa C32:2 / PC aa C38:4, PC aa C38:4 / PC aa C36:2, PC aa C36:4, PC ae C36:5 / PC ae C36:3, PC ae C38:4, SM C20:2, LysoPC a C20:4, PC aa C34:2 / PC aa C38:5, PC ae C36:3 / PC ae C36:5, PC ae C36:3 / PC ae C36:4, PC aa C42:4, PC aa C42:6, PC aa C36:4 / PC aa C36:3, PC ae C38:4 / PC ae C38:3, PC ae C42:1, PC aa C36:2 / PC aa C36:4, PC aa C36:1 / PC aa C38:4, PC aa C36:3 / PC aa C38:4, PC aa C38:5, LysoPC a C20:4 / lysoPC a C16:0, PC aa C36:3 / PC aa C38:5, PC ae C36:3 / PC ae C38:4, PC aa C40:5, PC aa C36:2 / lysoPC a C20:4, LysoPC a C20:4 / lysoPC a C18:2, PC aa C38:4 / PC aa C36:1, PC ae C36:3 / PC aa C38:4, PC aa C36:2 / PC aa C38:4, PC ae C38:5 / PC ae C36:3, LysoPC a C18:1 / lysoPC a C20:4, PC aa C36:1 / PC aa C36:4, PC ae C36:2, PC aa C36:3 / lysoPC a C20:4, PC ae C36:4 / PC ae C36:3
75	rs174533	11	61549025	MYRF, TMEM258	Inouye M	22916037	-	Serum metabolite network profiles
75	rs174533	11	61549025	MYRF, TMEM258	Kalsbeek A	29652918	AA, AA_DGLA, DGLA, DGLA_GLA, DGLA_LA, Docosatetranoic Acid (DTA), DPAN6_AA, Gamma-linolenic Acid (GLA), GLA_LA, Linoleic Acid (LA), OA_SA, Oleic Acid (OA)	Eicosadienoic Acid (EDA), POA_PA_GLA_LA, D5D_C20, D6D_C18, D9D_C18, ELONG5_N6, OXD_N6, DPA_N3, a-linolenic acid
75	rs174533	11	61549025	MYRF, TMEM258	Kettunen J	27005778	Bis/DB, Bis/FA, CH2/DB, CH2/FA, DB/FA, docosahexaenoic acid (DHA), Esterified cholesterol, FAw3/FA, FAw3/FAw67, FAw3/FAw9S, HDL-C, HDL-D, LA/DHA, LA/FAw67, L-HDL-C, L-HDL-P, L-HDL-PL, Linoleic Acid (LA), Omega-3 fatty acids (FAw3), otPUFA, VLDL-D, XL-HDL-C, XL-HDL-FC, XL-HDL-L, XL-HDL-P, XL-HDL-PL, XL-HDL-TG, Serum LA, Serum PUFA, Serum FAw3/FAw67, Serum XL-HDL-TG, Serum LA/DHA, Serum CH2/DB, Serum Bis/DB, Serum LA/FAw67, Serum FAw3/FAw9S, Serum FAw3, Serum FAw3/FA, Serum Bis/FA, Ratio of bisLallylic bonds to double bonds in lipids, Ratio of bisLallylic bonds to total fatty acids in lipids, CH2 groups to double bonds ratio, CH2 groups in fatty acids, Double bonds in fatty acids, 22:6 docosahexaenoic acid (DHA), OmegaL3 fatty acids, Total cholesterol in HDL, HDL diameter, Free cholesterol in IDL, Total cholesterol in large HDL, Concentration of large HDL particles, Phospholipids in large HDL, 18:2 linoleic acid (LA), LDL diameter, Total lipids in medium VLDL, Triglycerides in medium VLDL, Other polyunsaturated fatty acids than 18:2, VLDL diameter, Total cholesterol in very large HDL, Free cholesterol in very large HDL, Total lipids in very large HDL, Concentration of very large HDL particles, Phospholipids in very large HDL, PUFA, FAw3, LA	ApoA1, L-HDL-CE, L-HDL-FC, L-HDL-L, Double bond protons of mobile lipids (MobCH), XL-HDL-CE, LA/PUFA, LDL-D, L-HDL-L/M-HDL-L, Serum CH2/FA, Serum MobCH, Serum LA/PUFA, Serum DB/FA, Cholesterol esters in large HDL, Free cholesterol in large HDL, Total lipids in large HDL, Cholesterol esters in very large HDL, Triglycerides in very large HDL, MobCH, Triglycerides in very large VLDL, Total cholesterol in IDL, Total lipids in IDL, Phospholipids in very small VLDL, Concentration of large VLDL particles, Concentration of medium VLDL particles, Total lipids in very large VLDL, Serum L-HDL-L/M-HDL-L, Total cholesterol in large VLDL, Phenylalanine, Triglycerides in large VLDL
75	rs174533	11	61549025	MYRF, TMEM258	Krumsiek J	23093944	-	@1linoleoylglycerophosphoethanolamine, Arachidonate204n6, @1arachidonoylglycerophosphocholine, @1arachidonoylglycerophosphoethanolamine, EicosapentaenoateEPA205n3
75	rs174533	11	61549025	MYRF, TMEM258	Long T	28263315	1-(1-enyl-palmitoyl)-2-arachidonoyl-GPC (P-16:0/20:4), 1-(1-enyl-palmitoyl)-2-arachidonoyl-GPE (P-16:0/20:4), 1-(1-enyl-palmitoyl)-2-linoleoyl-GPE (P-16:0/18:2), 1-(1-enyl-stearoyl)-2-arachidonoyl-GPE (P-18:0/20:4), 1,2-dilinoleoyl-GPC (18:2/18:2), 1-adrenoyl-GPC (22:4), 1-arachidonoyl-GPC (20:4n6), 1-arachidonoyl-GPI (20:4), 1-dihomo-linolenoyl-GPC (20:3n3 or 6), 1-dihomo-linoleoyl-GPC (20:2), 1-linoleoyl-2-arachidonoyl-GPC (18:2/20:4n6), 1-linoleoyl-GPE (18:2), 1-myristoyl-2-linoleoyl-GPC (14:0/18:2), 1-oleoyl-2-eicosapentaenoyl-GPC (18:1/20:5), 1-oleoyl-2-linoleoyl-GPC (18:1/18:2), 1-palmitoleoyl-2-linoleoyl-GPC (16:1/18:2), 1-palmitoyl-2-alpha-linolenoyl-GPC (16:0/18:3n3), 1-palmitoyl-2-dihomo-linolenoyl-GPC (16:0/20:3n3 or 6), 1-palmitoyl-2-linoleoyl-GPC (16:0/18:2), 1-palmitoyl-2-linoleoyl-GPE (16:0/18:2), 1-palmitoyl-2-linoleoyl-GPI (16:0/18:2), 1-palmitoyl-2-stearoyl-GPC (16:0/18:0), 1-pentadecanoyl-2-linoleoyl-GPC (15:0/18:2), 1-stearoyl-2-arachidonoyl-GPC (18:0/20:4), 1-stearoyl-2-arachidonoyl-GPI (18:0/20:4), 1-stearoyl-2-docosapentaenoyl-GPC (18:0/22:5n3), 1-stearoyl-2-docosapentaenoyl-GPC (18:0/22:5n6), 1-stearoyl-2-linoleoyl-GPE (18:0/18:2), 1-stearoyl-2-linoleoyl-GPI (18:0/18:2), 2-arachidonoyl-GPC (20:4), 2-linoleoyl-GPE (18:2), adrenate (22:4n6), arachidonate (20:4n6), phosphatidylcholine (18:0/20:5, 16:0/22:5n6), X-23705, X-24278, 1,2-dilinoleoyl-GPC, 1--2-arachidonoyl-GPC, 1--2-arachidonoyl-GPE, 1--2-linoleoyl-GPE, 1-adrenoyl-GPC, 1-arachidonoyl-GPC, 1-arachidonoyl-GPI, 1-dihomo-linolenoyl-GPC, 1-dihomo-linoleoyl-GPC, 1-linoleoyl-2-arachidonoyl-GPC, 1-linoleoyl-GPE, 1-margaroyl-2-linoleoyl-GPC, 1-myristoyl-2-linoleoyl-GPC, 1-oleoyl-2-eicosapentaenoyl-GPC, 1-oleoyl-2-linoleoyl-GPC, 1-oleoyl-GPE, 1-palmitoleoyl-2-linoleoyl-GPC, 1-palmitoyl-2-alpha-linolenoyl-GPC, 1-palmitoyl-2-dihomo-linolenoyl-GPC, 1-palmitoyl-2-linoleoyl-GPC, 1-palmitoyl-2-linoleoyl-GPE, 1-palmitoyl-2-linoleoyl-GPI, 1-palmitoyl-2-oleoyl-GPE, 1-palmitoyl-2-oleoyl-GPI, 1-palmitoyl-2-stearoyl-GPC, 1-pentadecanoyl-2-linoleoyl-GPC, 1-stearoyl-2-arachidonoyl-GPC, 1-stearoyl-2-arachidonoyl-GPE, 1-stearoyl-2-arachidonoyl-GPI, 1-stearoyl-2-docosapentaenoyl-GPC, 1-stearoyl-2-linoleoyl-GPE, 1-stearoyl-2-linoleoyl-GPI, 2-arachidonoyl-GPC, 2-linoleoyl-GPE, Adrenate, Arachidonate, Dihomo-linolenate, Docosapentaenoate, Oleoyl-linoleoyl-glycerol-1, Palmitoleoyl-oleoyl-glycerol-2, Phosphatidylcholine, Sphingomyelin, 1-margaroyl-2-linoleoyl-GPC (17:0/18:2), 1-oleoyl-GPE (18:1), 1-palmitoyl-2-oleoyl-GPE (16:0/18:1), 1-palmitoyl-2-oleoyl-GPI (16:0/18:1), 1-stearoyl-2-arachidonoyl-GPE (18:0/20:4), X - 23705, X - 24278, Adrenate (22:4n6), Arachidonate (20:4n6), Dihomo-linolenate (20:3n3 or n6), Docosapentaenoate (n3 DPA; 22:5n3), Oleoyl-linoleoyl-glycerol (18:1/18:2) [1], Palmitoleoyl-oleoyl-glycerol (16:1/18:1) [2], Phosphatidylcholine (18:0/20:5, 16:0/22:5n6), Sphingomyelin (d18:1/18:1, d18:2/18:0)	1-(1-enyl-stearoyl)-2-arachidonoyl-GPC (P-18:0/20:4), 1-arachidonoyl-GPE (20:4n6), 1-dihomo-linolenoyl-GPE (20:3n3 or 6), 1-docosapentaenoyl-GPC (22:5n3), 1-eicosapentaenoyl-GPC (20:5), 1-linoleoyl-GPC (18:2), 1-oleoyl-2-dihomo-linolenoyl-GPC (18:1/20:3), 1-palmitoyl-2-arachidonoyl-GPC (16:0/20:4), 1-palmitoyl-2-eicosapentaenoyl-GPC (16:0/20:5), 1-stearoyl-2-linoleoyl-GPC (18:0/18:2), 2-arachidonoylglycerol (20:4), 2-arachidonoyl-GPE (20:4), eicosapentaenoate (EPA, 20:5n3), phosphatidylcholine (16:0/22:5n3, 18:1/20:4), 1-linoleoyl-GPI (18:2), 1-palmitoyl-2-meadoyl-GPC (16:0/20:3n9), 1-stearoyl-2-meadoyl-GPC (18:0/20:3n9), dihomo-linolenate (20:3n3 or n6), docosapentaenoate (n3 DPA, 22:5n3), sphingomyelin (d18:1/18:1, d18:2/18:0), 1-arachidonoyl-GPE, 1-dihomo-linolenoyl-GPE, 1-docosapentaenoyl-GPC, 1-eicosapentaenoyl-GPC, 1-linoleoyl-GPC, 1-linoleoyl-GPI, 1-palmitoyl-2-arachidonoyl-GPC, 1-palmitoyl-2-docosahexaenoyl-GPE, 1-palmitoyl-2-eicosapentaenoyl-GPC, 1-stearoyl-2-linoleoyl-GPC, 1-stearoyl-2-oleoyl-GPE, 2-arachidonoyl-GPE, 2-arachidonoylglycerol, Eicosapentaenoate, 1-docosapentaenoyl-GPC (22:5n6), 1-palmitoyl-2-docosahexaenoyl-GPE (16:0/22:6), 1-stearoyl-2-oleoyl-GPE (18:0/18:1), Eicosapentaenoate (EPA; 20:5n3), Phosphatidylcholine (16:0/22:5n3, 18:1/20:4), 1-oleoyl-2-dihomo-linolenoyl-GPC, 1-palmitoyl-2-meadoyl-GPC, 1-palmitoyl-GPE, 1-stearoyl-2-meadoyl-GPC, 1-palmitoyl-GPE (16:0), Palmitoleoyl-oleoyl-glycerol-1, Palmitoleoyl-oleoyl-glycerol (16:1/18:1) [1], 1-palmitoyl-2-arachidonoyl-GPI, 1-palmitoyl-2-arachidonoyl-GPI (16:0/20:4), Sphingomyelin (d18:1/20:1, d18:2/20:0), 1-stearoyl-2-dihomo-linolenoyl-GPC, 1-stearoyl-2-dihomo-linolenoyl-GPC (18:0/20:3n3 or 6), X-24125, X - 24125
75	rs174533	11	61549025	MYRF, TMEM258	Lotta L	33414548	-	lysoPC a C20:4, PC aa C38:4, PC aa C36:4, PC ae C40:5, PC aa C38:5, PC ae C36:5, PC ae C38:5, PC ae C38:4, PC aa C36:5, PC ae C36:3, PC aa C24:0, PC aa C34:4, PC ae C36:4, PC aa C36:3, PC aa C40:4, PC aa C40:5, PC ae C38:6, PC ae C36:2, PC ae C38:2, PC ae C40:1, PC ae C42:5, PC aa C34:2, PC ae C40:6, PC ae C34:2, PC ae C44:6, PC aa C40:6, PC aa C34:3, PC aa C36:2, PC aa C32:0, PC ae C44:5, PC aa C38:6, PC aa C32:2, PC aa C42:6, PC aa C42:1, PC ae C42:4, PC aa C42:4, SM C16:0, PC aa C36:6, SM C16:1, lysoPC a C28:1, SM C18:1, SM C20:2, lysoPC a C24:0, PC aa C42:0, PC ae C40:3, PC ae C38:0, PC aa C30:0, lysoPC a C18:2, SM (OH) C22:2, PC aa C38:0, PC aa C40:2, SM C18:0, lysoPC a C18:0, PC ae C30:1, PC aa C26:0
75	rs174533	11	61549025	MYRF, TMEM258	Nicholson G	21931564	-	PC aa C36:3/PC aa C36:4 concentration, PC aa C36:3/PC aa C36:4
75	rs174533	11	61549025	MYRF, TMEM258	Raffler J	26352407	-	2.801, 2.801/2.017
75	rs174533	11	61549025	MYRF, TMEM258	Rhee E	23823483	-	CE 16_0, CE 18_3, CE 20_5, LPC 20_4, LPC 20_5, LPC 22_6, LPE 20_4, PC 34_2, PC 36_4, PC 38_4, PC 38_5, PC 40_6, TAG 58_10, TAG 58_11, PC 34_3, PC 36_2, CE 20_4, LPE 18_2, LPC 20_3, TAG 54_4, CE 16:0, CE 20:4, CE 20:5, LPC 20:3, LPC 20:4, LPC 20:5, LPC 22:6, LPE 18:2, LPE 20:4, PC 32:2, PC 34:2, PC 34:3, PC 38:2, PC 38:4, PC 38:5, PC 38:6, PC 40:6, PC 36:4, TAG 52:3, TAG 54:4, TAG 56:3, TAG 58:10, TAG 58:9, TAG 60:12, Tryptophan
75	rs174533	11	61549025	MYRF, TMEM258	Shin S	24816252	-	1-arachidonoylglycerophosphocholine, 1-arachidonoylglycerophosphoethanolamine, 1-arachidonoylglycerophosphoinositol, 1-eicosadienoylglycerophosphocholine, 1-eicosatrienoylglycerophosphocholine, 1-linoleoylglycerophosphoethanolamine, adrenate (22:4n6), arachidonate (20:4n6), arachidonate (20:4n6)_dihomo-linolenate (20:3n3 or n6), dihomo-linolenate (20:3n3 or n6), docosapentaenoate (n3 DPA, 22:5n3), eicosapentaenoate (EPA, 20:5n3), stearidonate (18:4n3), Arachidonate (20:4n6), Eicosapentaenoate (EPA; 20:5n3), 1-linoleoylglycerophosphoethanolamine*, 1-arachidonoylglycerophosphocholine*, 1-eicosatrienoylglycerophosphocholine*, Stearidonate (18:4n3), 1-arachidonoylglycerophosphoinositol*, 1-arachidonoylglycerophosphoethanolamine*, Docosapentaenoate (n3 DPA; 22:5n3), Adrenate (22:4n6), 1-eicosadienoylglycerophosphocholine*, 1-linoleoylglycerophosphocholine, 2-linoleoylglycerophosphocholine*, Dihomo-linolenate (20:3n3 or n6), X-12990, X-11537, X-11438
75	rs174533	11	61549025	MYRF, TMEM258	SNIPA	25431330	64 entries (SNIPA)	136 entries (SNIPA), 65 entries (SNIPA), 66 entries (SNIPA), 134 entries (SNIPA), 132 entries (SNIPA), 135 entries (SNIPA), 67 entries (SNIPA), 125 entries (SNIPA), 129 entries (SNIPA), 130 entries (SNIPA), 49 entries (SNIPA), 137 entries (SNIPA), 70 entries (SNIPA), 68 entries (SNIPA), 59 entries (SNIPA), 124 entries (SNIPA), 63 entries (SNIPA), 127 entries (SNIPA)
75	rs174533	11	61549025	MYRF, TMEM258	Suhre K	21886157	-	Serum ratio of (1-arachidonoylglycerophosphoethanolamine)/(1-linoleoylglycerophosphoethanolamine), Arachidonate (20:4n6)/dihomo-linolenate (20:3n3 or n6), 1-arachidonoylglycerophosphoethanolamine*/1-linoleoylglycerophosphoethanolamine*, Serum ratio of (2-linoleoylglycerophosphocholine*)/(n-Butyl Oleate), Serum ratio of (1-eicosatrienoylglycerophosphocholine*)/(1-oleoylglycerophosphocholine), Serum ratio of (1-eicosatrienoylglycerophosphocholine*)/(1-stearoylglycerophosphocholine), Serum ratio of (1-arachidonoylglycerophosphoinositol*)/(isoleucine), Serum ratio of (1-eicosadienoylglycerophosphocholine*)/(glycerophosphorylcholine (GPC)), Serum concentration of stearidonate (18:4n3), Serum ratio of (2-linoleoylglycerophosphocholine*)/(docosapentaenoate (n3DPA; 22:5n3)), Serum ratio of (adrenate (22:4n6))/(urate), Serum ratio of (docosapentaenoate (n3 DPA; 22:5n3))/(oleate (18:1n9)), Serum ratio of (2-linoleoylglycerophosphocholine*)/(adrenate (22:4n6)), Serum ratio of (1-arachidonoylglycerophosphocholine*)/(1-linoleoylglycerophosphoethanolamine*), Serum ratio of (1-arachidonoylglycerophosphocholine*)/(1-eicosatrienoylglycerophosphocholine*), Serum ratio of (1-docosahexaenoylglycerophosphocholine*)/(linoleate (18:2n6)), Serum ratio of (1-eicosadienoylglycerophosphocholine*)/(2-stearoylglycerophosphocholine*), Serum ratio of (1-arachidonoylglycerophosphoethanolamine*)/(2-linoleoylglycerophosphocholine*), Serum ratio of (1-arachidonoylglycerophosphoethanolamine*)/(1-eicosadienoylglycerophosphocholine*), Serum ratio of (1-linoleoylglycerophosphoethanolamine*)/(adrenate(22:4n6)), Serum ratio of (1-eicosadienoylglycerophosphocholine*)/(1-oleoylglycerophosphocholine), Serum ratio of (1-arachidonoylglycerophosphocholine*)/(dihomo-linolenate(20:3n3 or n6)), Serum ratio of (1-arachidonoylglycerophosphocholine*)/(2-linoleoylglycerophosphocholine*), Serum ratio of (1-eicosatrienoylglycerophosphocholine*)/(docosapentaenoate (n3 DPA; 22:5n3)), Serum ratio of (1-palmitoylglycerophosphoinositol*)/(eicosapentaenoate (EPA; 20:5n3)), Serum ratio of (palmitate (16:0))/(stearidonate (18:4n3)), Serum ratio of (1-docosahexaenoylglycerophosphocholine*)/(2-linoleoylglycerophosphocholine*), Serum ratio of (docosapentaenoate (n3 DPA; 22:5n3))/(linoleate (18:2n6)), Serum ratio of (dihomo-linolenate (20:3n3 or n6))/(stearidonate (18:4n3)), Serum ratio of (dihomo-linolenate (20:3n3 or n6))/(docosapentaenoate (n3DPA; 22:5n3)), Serum ratio of (1-arachidonoylglycerophosphoinositol*)/(1-linoleoylglycerol(1-monolinolein)), Serum ratio of (1-eicosatrienoylglycerophosphocholine*)/(2-stearoylglycerophosphocholine*), Serum ratio of (10-nonadecenoate (19:1n9))/(docosapentaenoate (n3 DPA;22:5n3)), Serum ratio of (1-linoleoylglycerophosphocholine)/(2-stearoylglycerophosphocholine*), Serum ratio of (linolenate [alpha or gamma; (18:3n3 or 6)])/(stearidonate(18:4n3)), Serum ratio of (dihomo-linoleate (20:2n6))/(docosapentaenoate (n3 DPA;22:5n3)), Serum concentration of arachidonate (20:4n6), Serum ratio of (2-hydroxypalmitate)/(arachidonate (20:4n6)), Serum ratio of (1-eicosadienoylglycerophosphocholine*)/(2-oleoylglycerophosphocholine*), Serum concentration of eicosapentaenoate (EPA; 20:5n3), Serum ratio of (docosapentaenoate (n3 DPA; 22:5n3))/(myristate (14:0)), Serum ratio of (adrenate (22:4n6))/(stearate (18:0)), Serum ratio of (1-arachidonoylglycerophosphoethanolamine*)/(1-linoleoylglycerophosphocholine), Serum ratio of (10-heptadecenoate (17:1n7))/(docosapentaenoate (n3 DPA;22:5n3)), Serum ratio of (1-linoleoylglycerophosphoethanolamine*)/(arachidonate(20:4n6)), Serum ratio of (1-linoleoylglycerophosphocholine)/(glycerophosphorylcholine (GPC)), Serum ratio of (1-docosahexaenoylglycerophosphocholine*)/(1-eicosatrienoylglycerophosphocholine*), Serum ratio of (1-eicosadienoylglycerophosphocholine*)/(docosapentaenoate (n3 DPA; 22:5n3)), Serum ratio of (1-eicosatrienoylglycerophosphocholine*)/(stearidonate(18:4n3)), Serum ratio of (adrenate (22:4n6))/(dihomo-linoleate (20:2n6)), Serum ratio of (1-linoleoylglycerophosphocholine)/(2-palmitoylglycerophosphocholine*), Serum ratio of (1-linoleoylglycerophosphocholine)/(1-stearoylglycerophosphocholine), Serum ratio of (1-arachidonoylglycerophosphoinositol*)/(2-linoleoylglycerophosphocholine*), Serum ratio of (1-arachidonoylglycerophosphoinositol*)/(urate), Serum ratio of (oleate (18:1n9))/(stearidonate (18:4n3)), Serum ratio of (palmitoleate (16:1n7))/(stearidonate (18:4n3)), Serum ratio of (1-arachidonoylglycerophosphocholine*)/(2-palmitoylglycerophosphocholine*), Serum ratio of (1-linoleoylglycerophosphocholine)/(eicosapentaenoate (EPA;20:5n3)), Serum ratio of (1-eicosadienoylglycerophosphocholine*)/(1-palmitoylglycerophosphocholine), Serum ratio of (1-arachidonoylglycerophosphoinositol*)/(1-eicosadienoylglycerophosphocholine*), Serum ratio of (docosapentaenoate (n3 DPA; 22:5n3))/(eicosenoate (20:1n9 or 11)), Serum ratio of (1-linoleoylglycerophosphoethanolamine*)/(stearidonate(18:4n3)), Serum concentration of 1-arachidonoylglycerophosphocholine*, Serum ratio of (1-linoleoylglycerophosphocholine)/(1-oleoylglycerophosphocholine), Serum ratio of (stearate (18:0))/(stearidonate (18:4n3)), Serum ratio of (1-arachidonoylglycerophosphoinositol*)/(1-linoleoylglycerophosphoethanolamine*), Serum ratio of (1-eicosatrienoylglycerophosphocholine*)/(1-palmitoylglycerophosphocholine), Serum ratio of (1-eicosatrienoylglycerophosphocholine*)/(n-Butyl Oleate), Serum ratio of (1-eicosadienoylglycerophosphocholine*)/(stearidonate(18:4n3)), Serum ratio of (adrenate (22:4n6))/(linoleate (18:2n6)), Serum ratio of (1-arachidonoylglycerophosphocholine*)/(linoleate (18:2n6)), Serum ratio of (1-eicosadienoylglycerophosphocholine*)/(1-heptadecanoylglycerophosphocholine), Serum ratio of (10-nonadecenoate (19:1n9))/(adrenate (22:4n6)), Serum ratio of (1-linoleoylglycerophosphoethanolamine*)/(1-palmitoylglycerophosphoethanolamine), Serum ratio of (1-arachidonoylglycerophosphocholine*)/(1-stearoylglycerophosphocholine), Serum ratio of (10-undecenoate (11:1n1))/(docosapentaenoate (n3 DPA;22:5n3)), Serum ratio of (docosapentaenoate (n3 DPA; 22:5n3))/(hexanoylcarnitine), Serum ratio of (docosapentaenoate (n3 DPA; 22:5n3))/(palmitoleate (16:1n7)), Serum ratio of (1-eicosatrienoylglycerophosphocholine*)/(adrenate (22:4n6)), Serum concentration of dihomo-linolenate (20:3n3 or n6), Serum ratio of (1-linoleoylglycerophosphocholine)/(stearidonate (18:4n3)), Serum ratio of (1-eicosadienoylglycerophosphocholine*)/(eicosapentaenoate(EPA; 20:5n3)), Serum ratio of (1-arachidonoylglycerophosphocholine*)/(1-oleoylglycerophosphocholine), Serum ratio of (1-eicosatrienoylglycerophosphocholine*)/(2-palmitoylglycerophosphocholine*), Serum ratio of (5-dodecenoate (12:1n7))/(stearidonate (18:4n3)), Serum ratio of (arachidonate (20:4n6))/(dihomo-linolenate (20:3n3 or n6)), Serum ratio of (dihomo-linoleate (20:2n6))/(stearidonate (18:4n3)), Serum ratio of (2-linoleoylglycerophosphocholine*)/(2-palmitoylglycerophosphocholine*), Serum ratio of (docosapentaenoate (n3 DPA; 22:5n3))/(margarate (17:0)), Serum ratio of (gamma-glutamylmethionine*)/(n-Butyl Oleate), Serum ratio of (1-linoleoylglycerophosphocholine)/(n-Butyl Oleate), Serum ratio of (docosapentaenoate (n3 DPA; 22:5n3))/(linolenate [alpha or gamma; (18:3n3 or 6)]), Serum ratio of (1-arachidonoylglycerophosphoinositol*)/(1-palmitoylglycerophosphoinositol*), Serum ratio of (1-linoleoylglycerophosphocholine)/(adrenate (22:4n6)), Serum concentration of adrenate (22:4n6), Serum ratio of (1-docosahexaenoylglycerophosphocholine*)/(1-linoleoylglycerophosphocholine), Serum ratio of (1-arachidonoylglycerophosphoethanolamine*)/(dihomolinolenate(20:3n3 or n6)), Serum ratio of (margarate (17:0))/(stearidonate (18:4n3)), Serum ratio of (docosahexaenoate (DHA; 22:6n3))/(eicosapentaenoate (EPA;20:5n3)), Serum ratio of (1-eicosadienoylglycerophosphocholine*)/(2-palmitoylglycerophosphocholine*), Serum ratio of (adrenate (22:4n6))/(margarate (17:0)), Serum ratio of (myristate (14:0))/(stearidonate (18:4n3)), Serum ratio of (1-linoleoylglycerophosphoethanolamine*)/(eicosapentaenoate (EPA; 20:5n3)), Serum concentration of 1-linoleoylglycerophosphoethanolamine*, Serum ratio of (docosapentaenoate (n3 DPA; 22:5n3))/(stearate (18:0)), Serum ratio of (eicosapentaenoate (EPA; 20:5n3))/(linoleate (18:2n6)), Serum ratio of (1-eicosatrienoylglycerophosphocholine*)/(eicosapentaenoate (EPA; 20:5n3)), Serum ratio of (10-heptadecenoate (17:1n7))/(adrenate (22:4n6)), Serum ratio of (1-arachidonoylglycerophosphoinositol*)/(linoleate (18:2n6)), Serum ratio of (1-oleoylglycerophosphocholine)/(2-linoleoylglycerophosphocholine*), Serum ratio of (docosapentaenoate (n3 DPA; 22:5n3))/(palmitate (16:0)), Serum ratio of (1-arachidonoylglycerophosphocholine*)/(1-eicosadienoylglycerophosphocholine*), Serum ratio of (1-arachidonoylglycerophosphoinositol*)/(1-eicosatrienoylglycerophosphocholine*), Serum ratio of (adrenate (22:4n6))/(palmitate (16:0)), Serum ratio of (2-linoleoylglycerophosphocholine*)/(stearidonate (18:4n3)), Serum ratio of (1-arachidonoylglycerophosphocholine*)/(2-oleoylglycerophosphocholine*), Serum ratio of (2-linoleoylglycerophosphocholine*)/(eicosapentaenoate(EPA; 20:5n3)), Serum ratio of (adrenate (22:4n6))/(oleate (18:1n9)), Serum ratio of (adrenate (22:4n6))/(dihomo-linolenate (20:3n3 or n6)), Serum ratio of (1-palmitoylglycerophosphoinositol*)/(docosapentaenoate(n3 DPA; 22:5n3)), Serum ratio of (adrenate (22:4n6))/(palmitoleate (16:1n7)), Serum ratio of (linoleate (18:2n6))/(palmitate (16:0)), Serum ratio of (1-linoleoylglycerophosphocholine)/(docosapentaenoate (n3DPA; 22:5n3)), Serum ratio of (1-arachidonoylglycerophosphocholine*)/(1-palmitoleoylglycerophosphocholine*), Serum ratio of (1-arachidonoylglycerophosphoinositol*)/(1-stearoylglycerophosphoinositol), 1-arachidonoylglycerophosphocholine*/1-eicosatrienoylglycerophosphocholine*
75	rs174533	11	61549025	MYRF, TMEM258	Tabassum R	31551469	CE(16:0;0), CE(20:4;0), CE(20:5;0), TAG(56:6;0), PC(16:0;0-18:2;0), PC(16:0;0-20:4;0), PC(16:0;0-20:5;0), PC(16:0;0-22:4;0), PC(16:0;0-22:5;0), PC(16:1;0-18:2;0), PC(17:0;0-20:4;0), PC(18:0;0-20:2;0), PC(18:0;0-20:4;0), PC(18:0;0-20:5;0), PC(18:0;0-22:5;0), PC(18:1;0-18:2;0), PC(18:1;0-20:4;0), PCO(16:0;0-20:4;0), PCO(18:0;0-20:4;0), PCO(18:1;0-18:2;0), PCO(18:1;0-20:4;0), PI(18:0;0-18:2;0), PI(18:0;0-20:3;0), PI(18:0;0-20:4;0), PE(18:0;0-18:2;0), PEO(16:1;0-18:2;0), LPE(20:4;0), LPE(18:2;0), LPC(20:4;0)	TAG(56:5;0), PCO(18:1;0-20:3;0), SM(36:2;2), PEO(16:1;0-20:4;0), PC(18:0;0-18:2;0), PEO(16:1;0/18:2;0), PCO(18:1;0/18:2;0), PCO(16:0;0/20:4;0), PCO(18:1;0/20:4;0), PCO(18:0;0/20:4;0), PEO(16:1;0/20:4;0)
75	rs174533	11	61549025	MYRF, TMEM258	Tukiainen T	22156771	Bis-DB, Bis-FA, CH2-DB, DHA/PUFA, FAw3, FAw3/FAw67, FAw3/FAw9S, FAw3-FA, Gp/Tot-C, HDL-D, IDL-TG, LA, LA/DHA, LA/FAw67, L-HDL-L/M-HDL-L, PUFA, XL-HDL-CE, XL-HDL-P, XL-HDL-PL, XL-HDL-TG	Bis/DB, Bis/FA, CH2/DB, CH2/FA, DB/FA, docosahexaenoic acid (DHA), Double bond protons of mobile lipids (MobCH), Esterified cholesterol, LA/PUFA, Linoleic Acid (LA), otPUFA, XL-HDL-L, CH2-FA, DB-FA, L-HDL-L, L-HDL-L/S-HDL-L, L-HDL-P, MobCH, Est-C, DHA, Tot-C, XS-VLDL-PL, ApoA1, IDL-FC, IDL-L, IDL-P, IDL-PL, LDL-C-lab, L-HDL-C, L-HDL-CE, L-HDL-FC, L-HDL-PL, Serum-C, TC-lab, VLDL-D, XL-HDL-C, XL-HDL-FC, XL-HDL-L/M-HDL-L, XL-HDL-L/S-HDL-L, IDL-C
75	rs174533	11	61549025	MYRF, TMEM258	Yet I	27073872	-	PC ae C42:5, 1-linoleoylglycerophosphoethanolamine, LysoPC a C20:4, 1-arachidonoylglycerophosphocholine, Arachidonate (20:4n6), PC aa C38:5, PC ae C36:5, PC ae C38:5, PC aa C38:4, PC aa C36:4, PC ae C38:4
76	rs117110139	11	61557422	TMEM258	Harshfield E	10.1101/2020.10.16.20213520	FA(20:4), LPE(22:4), LPC(20:4), DG(38:3), CE(20:5), PE(38:4), PC(35:4) / PE(38:4) / PA(40:5), PC(35:3) / PE(38:3) / PA(40:4), PC(36:3) / PE(39:3) / PA(41:4), PC(38:3) / PE(41:3) / PA(43:4), PC-O(36:5) / PS-O(40:4), PC(36:5) / PS(40:4), PC(36:4) / PS(40:3), PC(36:3) / PS(40:2), PC-O(38:5) / PS-O(42:4), PI(36:3), PC(38:4) / PS(42:3), PC(40:8) / PS(44:7)	-
76	rs117110139	11	61557422	TMEM258	Kalsbeek A	29652918	AA_DGLA, DGLA, DGLA_GLA, DGLA_LA	AA
76	rs117110139	11	61557422	TMEM258	Long T	28263315	1-arachidonoyl-GPC, 1-linoleoyl-2-arachidonoyl-GPC, 1-palmitoyl-2-arachidonoyl-GPC, Phosphatidylcholine, 1-arachidonoyl-GPC (20:4n6), 1-linoleoyl-2-arachidonoyl-GPC (18:2/20:4n6), 1-palmitoyl-2-arachidonoyl-GPC (16:0/20:4), Phosphatidylcholine (16:0/22:5n3, 18:1/20:4)	1-stearoyl-2-arachidonoyl-GPC (18:0/20:4), 1-stearoyl-2-arachidonoyl-GPC, X-23705, X - 23705
76	rs117110139	11	61557422	TMEM258	SNIPA	25431330	7 entries (SNIPA)	5 entries (SNIPA)
77	rs740006	11	61557868	TMEM258	Draisma H	26068415	lysoPC a (C20:4), PC aa (C36:4), PC.aa.C38.4, PC.aa.C38.5, PC.aa.C42.6, lysoPhosphatidylcholine acyl C20:4, Phosphatidylcholine diacyl C34:4, Phosphatidylcholine diacyl C36:5, Phosphatidylcholine diacyl C36:6, Phosphatidylcholine diacyl C38:4, Phosphatidylcholine diacyl C40:2, Phosphatidylcholine diacyl C40:4, Phosphatidylcholine diacyl C40:5, Phosphatidylcholine diacyl C42:1, Phosphatidylcholine diacyl C42:4, Phosphatidylcholine diacyl C42:6, Phosphatidylcholine acyl-alkyl C36:5, Phosphatidylcholine acyl-alkyl C38:4, Phosphatidylcholine acyl-alkyl C38:5, Phosphatidylcholine acyl-alkyl C40:1, Phosphatidylcholine acyl-alkyl C40:4, Phosphatidylcholine acyl-alkyl C40:5, Phosphatidylcholine acyl-alkyl C42:1, Phosphatidylcholine acyl-alkyl C42:2, Phosphatidylcholine acyl-alkyl C42:5	-
77	rs740006	11	61557868	TMEM258	Kalsbeek A	29652918	AA_DGLA, D5D_C20, DGLA, DGLA_LA, Eicosadienoic Acid (EDA), ELONG5_N6	-
77	rs740006	11	61557868	TMEM258	Kettunen J	27005778	Bis/DB, Bis/FA, CH2/FA, DB/FA, LA/PUFA, otPUFA, Serum Bis/FA, Serum LA/PUFA, Serum PUFA, Ratio of bisLallylic bonds to double bonds in lipids, Ratio of bisLallylic bonds to total fatty acids in lipids, CH2 groups in fatty acids, Double bonds in fatty acids, OmegaL3 fatty acids, Other polyunsaturated fatty acids than 18:2, PUFA	-
77	rs740006	11	61557868	TMEM258	Long T	28263315	1-palmitoyl-2-arachidonoyl-GPC, 1-palmitoyl-2-arachidonoyl-GPC (16:0/20:4)	-
77	rs740006	11	61557868	TMEM258	SNIPA	25431330	30 entries (SNIPA)	-
77	rs740006	11	61557868	TMEM258	Tabassum R	31551469	CE(20:4;0), PC(16:0;0-20:4;0), PC(18:0;0-20:4;0), LPC(20:4;0)	-
77	rs740006	11	61557868	TMEM258	Tukiainen T	22156771	Bis-FA, DB-FA, LA/PUFA, PUFA	-
78	rs695867	11	61561288	FADS2, FEN1	Draisma H	26068415	Phosphatidylcholine diacyl C36:4, Phosphatidylcholine acyl-alkyl C38:4	-
78	rs695867	11	61561288	FADS2, FEN1	Harshfield E	10.1101/2020.10.16.20213520	CE(20:4), PC(36:4)/PC(34:2), PE(34:2)/CE(20:4)	PA(41:4)
78	rs695867	11	61561288	FADS2, FEN1	Kettunen J	27005778	-	Ratio of bisLallylic bonds to double bonds in lipids, Ratio of bisLallylic bonds to total fatty acids in lipids
78	rs695867	11	61561288	FADS2, FEN1	Shin S	24816252	1-arachidonoylglycerophosphocholine*	-
78	rs695867	11	61561288	FADS2, FEN1	SNIPA	25431330	9 entries (SNIPA)	-
79	rs75938339	11	61570073	FADS1, FADS2	Harshfield E	10.1101/2020.10.16.20213520	PC(40:8) / PS(44:7)	-
79	rs75938339	11	61570073	FADS1, FADS2	Kalsbeek A	29652918	AA_DGLA, DGLA, DGLA_LA	-
80	rs138012803	11	61579058	FADS1, FADS2	Kettunen J	27005778	Ratio of bisLallylic bonds to double bonds in lipids	-
81	rs7394579	11	61581450	FADS1, FADS2	Chai JF	31628463	C20:4, Cer d18:1/24:1, SM d18:2/22:0, SM d18:2/24:0	Cer d18:2/26:0
81	rs7394579	11	61581450	FADS1, FADS2	Davis J	29084231	-	XL-HDL-P
81	rs7394579	11	61581450	FADS1, FADS2	Feofanova E	29610217	13-HODE + 9-HODE, 1-arachidonoylglycerophosphocholine (20:4n6), 1-linoleoylglycerophosphoethanolamine, 5-HETE, adrenate (22:4n6), arachidonate (20:4n6), dihomo-linolenate (20:3n3 or n6), eicosapentaenoate (EPA, 20:5n3)	-
81	rs7394579	11	61581450	FADS1, FADS2	Harshfield E	10.1101/2020.10.16.20213520	-	FA(20:4)-H-, FA(22:5)-H-, FA(22:4)-H-, LPC(20:4), CE(18:3), CE(20:5), CE(20:4), PE(34:2)-H-, PE(34:2), PC(32:0) or PE(35:0), PC(33:3)-H- or PE(36:3)-H-, PC(33:3) or PE(36:3), PC(33:2)-H- or PE(36:2)-H-, PC(33:2) or PE(36:2), PA(39:1), PA(35:0)+AcO-, PC-P(35:5), PE(37:4)-H- or PC(34:4)-H-, PC-O(35:5) or PC-P(35:4), PC(34:2), PA(40:1), PC(35:5)-H- or PE(38:5)-H-, PC(35:4)-H- or PE(38:4)-H-, PC-O(36:5), PA(41:4), PC(35:4) or PE(38:4), PC(35:3)-H- or PE(38:3)-H-, PC(35:3), PC-O(36:3) or PC-P(36:2), PA(41:2), PA(37:0)+AcO-, PC(36:4)-H- or PE(39:4)-H-, PE(39:3), PA(42:2), PC(32:0)+AcO-, PA(43:4)-H-, PC(37:4)-H- or PE(40:4)-H-, PC-O(38:5), PC(37:4), PE(40:3)-H- or PC(37:3)-H-, PC(37:3) or PE(40:3), PC(38:5), PG(34:0)+AcO-, PA(44:4), PE(41:4), PE(37:4)+AcO- or PC(34:4)+AcO-, PE(41:3), PC-O(40:6) or PC-P(40:5), PC-O(40:5), SM(44:9)-H-, PS(35:2)+AcO-, PE(43:6), PE(43:5), PE(39:5)+AcO- or PC(36:5)+AcO-, PC(36:4)+AcO- or PE(39:4)+AcO-, PC(36:3)+AcO-, PG(37:0)+AcO-, PC(37:5)+AcO- or PE(40:5)+AcO-, PC(37:4)+AcO- or PE(40:4)+AcO-, PE(40:3)+AcO- or PC(37:3)+AcO-, PI(36:4)-H-, PS(42:8)-H-, PC(38:8)+AcO- or PS(42:7)-H-, PI(36:2)-H-, PC(38:7)+AcO-, PC(38:5)+AcO-, PC(38:4)+AcO- or PE(41:4)+AcO-, PC(38:3)+AcO- or PE(41:3)+AcO-, PI(38:4)-H-, PC(40:9)+AcO-, PI(38:3)-H-, PC(40:8)+AcO-, PC(40:5)+AcO- or PE(43:5)+AcO-, PC(40:4)+AcO- or PE(43:4)+AcO-, PS(42:7)+AcO-, TG(56:7), PI(36:1)+AcO-, PS(42:5)+AcO-, PC(42:4)+AcO- or PE(45:4)+AcO-, TG(56:6), PI(36:0)+AcO-, TG(56:4), TG(58:9), PS(44:6)+AcO-, PC(36:4)/PC(34:2), PC(38:6)/PC(34:2), PC(38:5)/PC(34:2), PC(32:0)/TG(52:3), PE(34:2)/CE(20:4), PC(36:4)/LPC(16:0), PC(34:3)/PE(41:4), TG(52:5)/TG(52:4)
81	rs7394579	11	61581450	FADS1, FADS2	Kalsbeek A	29652918	-	AA, AA_DGLA, DGLA, DGLA_LA, DPAN6_AA, GLA_LA, Linoleic Acid (LA), POA_PA_GLA_LA
81	rs7394579	11	61581450	FADS1, FADS2	Kettunen J	27005778	-	ApoA1, Bis/DB, Bis/FA, CH2/DB, CH2/FA, DB/FA, docosahexaenoic acid (DHA), FAw3/FA, FAw3/FAw67, FAw3/FAw9S, HDL-D, LA/FAw67, LA/PUFA, L-HDL-C, L-HDL-FC, L-HDL-L, L-HDL-PL, Linoleic Acid (LA), Omega-3 fatty acids (FAw3), otPUFA, VLDL-D, XL-HDL-C, XL-HDL-CE, XL-HDL-FC, XL-HDL-PL, XL-HDL-TG, Serum CH2/FA, Serum DB/FA, Serum FAw3/FAw9S, Serum PUFA, Serum LA/FAw67, Serum LA/PUFA, Serum FAw3, Serum CH2/DB, Serum FAw3/FA, Serum FAw3/FAw67, Ratio of bisLallylic bonds to double bonds in lipids, Ratio of bisLallylic bonds to total fatty acids in lipids, CH2 groups to double bonds ratio, Double bonds in fatty acids, 22:6 docosahexaenoic acid (DHA), OmegaL3 fatty acids, HDL diameter, Total cholesterol in IDL, Free cholesterol in IDL, Total lipids in IDL, Concentration of IDL particles, Triglycerides in IDL, Total cholesterol in large HDL, Free cholesterol in large HDL, Total lipids in large HDL, Phospholipids in large HDL, 18:2 linoleic acid (LA), LDL diameter, VLDL diameter, Total cholesterol in very large HDL, Cholesterol esters in very large HDL, Free cholesterol in very large HDL, Phospholipids in very large HDL, Triglycerides in very large HDL, Phospholipids in very small VLDL, PUFA, FAw3
81	rs7394579	11	61581450	FADS1, FADS2	Long T	28263315	-	1-(1-enyl-palmitoyl)-2-arachidonoyl-GPC (P-16:0/20:4), 1-(1-enyl-palmitoyl)-2-arachidonoyl-GPE (P-16:0/20:4), 1-(1-enyl-stearoyl)-2-arachidonoyl-GPC (P-18:0/20:4), 1-(1-enyl-stearoyl)-2-arachidonoyl-GPE (P-18:0/20:4), 1,2-dilinoleoyl-GPC (18:2/18:2), 1-arachidonoyl-GPC (20:4n6), 1-dihomo-linolenoyl-GPC (20:3n3 or 6), 1-dihomo-linoleoyl-GPC (20:2), 1-docosapentaenoyl-GPC (22:5n3), 1-eicosapentaenoyl-GPC (20:5), 1-linoleoyl-GPC (18:2), 1-linoleoyl-GPE (18:2), 1-myristoyl-2-linoleoyl-GPC (14:0/18:2), 1-oleoyl-2-dihomo-linolenoyl-GPC (18:1/20:3), 1-oleoyl-2-eicosapentaenoyl-GPC (18:1/20:5), 1-oleoyl-2-linoleoyl-GPC (18:1/18:2), 1-palmitoleoyl-2-linoleoyl-GPC (16:1/18:2), 1-palmitoyl-2-alpha-linolenoyl-GPC (16:0/18:3n3), 1-palmitoyl-2-arachidonoyl-GPC (16:0/20:4), 1-palmitoyl-2-dihomo-linolenoyl-GPC (16:0/20:3n3 or 6), 1-palmitoyl-2-eicosapentaenoyl-GPC (16:0/20:5), 1-palmitoyl-2-linoleoyl-GPC (16:0/18:2), 1-palmitoyl-2-linoleoyl-GPE (16:0/18:2), 1-palmitoyl-2-linoleoyl-GPI (16:0/18:2), 1-palmitoyl-2-meadoyl-GPC (16:0/20:3n9), 1-stearoyl-2-arachidonoyl-GPC (18:0/20:4), 1-stearoyl-2-docosapentaenoyl-GPC (18:0/22:5n3), 2-arachidonoyl-GPC (20:4), 2-arachidonoyl-GPE (20:4), adrenate (22:4n6), arachidonate (20:4n6), dihomo-linolenate (20:3n3 or n6), eicosapentaenoate (EPA, 20:5n3), phosphatidylcholine (16:0/22:5n3, 18:1/20:4), phosphatidylcholine (18:0/20:5, 16:0/22:5n6), X-23705, 1,2-dilinoleoyl-GPC, 1--2-arachidonoyl-GPC, 1--2-arachidonoyl-GPE, 1-arachidonoyl-GPC, 1-arachidonoyl-GPI, 1-dihomo-linolenoyl-GPC, 1-dihomo-linoleoyl-GPC, 1-docosapentaenoyl-GPC, 1-eicosapentaenoyl-GPC, 1-linoleoyl-GPC, 1-linoleoyl-GPE, 1-myristoyl-2-linoleoyl-GPC, 1-oleoyl-2-dihomo-linolenoyl-GPC, 1-oleoyl-2-eicosapentaenoyl-GPC, 1-oleoyl-2-linoleoyl-GPC, 1-palmitoleoyl-2-linoleoyl-GPC, 1-palmitoyl-2-alpha-linolenoyl-GPC, 1-palmitoyl-2-arachidonoyl-GPC, 1-palmitoyl-2-dihomo-linolenoyl-GPC, 1-palmitoyl-2-eicosapentaenoyl-GPC, 1-palmitoyl-2-linoleoyl-GPC, 1-palmitoyl-2-linoleoyl-GPE, 1-palmitoyl-2-linoleoyl-GPI, 1-palmitoyl-2-meadoyl-GPC, 1-palmitoyl-2-oleoyl-GPI, 1-palmitoyl-2-stearoyl-GPC, 1-pentadecanoyl-2-linoleoyl-GPC, 1-stearoyl-2-arachidonoyl-GPC, 1-stearoyl-2-dihomo-linolenoyl-GPC, 1-stearoyl-2-docosapentaenoyl-GPC, 1-stearoyl-2-linoleoyl-GPC, 2-arachidonoyl-GPC, 2-arachidonoyl-GPE, 2-arachidonoylglycerol, Adrenate, Arachidonate, Dihomo-linolenate, Eicosapentaenoate, Phosphatidylcholine, 1-arachidonoyl-GPI (20:4), 1-palmitoyl-2-oleoyl-GPI (16:0/18:1), 1-palmitoyl-2-stearoyl-GPC (16:0/18:0), 1-pentadecanoyl-2-linoleoyl-GPC (15:0/18:2), 1-stearoyl-2-dihomo-linolenoyl-GPC (18:0/20:3n3 or 6), 1-stearoyl-2-linoleoyl-GPC (18:0/18:2), 2-arachidonoylglycerol (20:4), X - 23705, Adrenate (22:4n6), Arachidonate (20:4n6), Dihomo-linolenate (20:3n3 or n6), Eicosapentaenoate (EPA; 20:5n3), Phosphatidylcholine (16:0/22:5n3, 18:1/20:4), Phosphatidylcholine (18:0/20:5, 16:0/22:5n6)
81	rs7394579	11	61581450	FADS1, FADS2	Lotta L	33414548	-	PC ae C38:3
81	rs7394579	11	61581450	FADS1, FADS2	SNIPA	25431330	-	58 entries (SNIPA)
81	rs7394579	11	61581450	FADS1, FADS2	Tabassum R	31551469	-	CE(20:4;0), CE(20:5;0), PC(16:0;0-20:4;0), PC(16:0;0-20:5;0), PC(16:0;0-22:4;0), PC(16:0;0-22:5;0), PC(16:1;0-18:2;0), PC(17:0;0-20:4;0), PC(18:0;0-20:4;0), PC(18:0;0-20:5;0), PC(18:0;0-22:5;0), PC(18:1;0-18:2;0), PC(18:1;0-20:4;0), PCO(16:0;0-20:4;0), PCO(18:0;0-20:4;0), PCO(18:1;0-20:4;0), PI(18:0;0-20:3;0), PI(18:0;0-20:4;0), PE(18:0;0-18:2;0), LPE(18:2;0), LPE(20:4;0), LPC(20:4;0)
81	rs7394579	11	61581450	FADS1, FADS2	Tukiainen T	22156771	-	CH2-DB, CH2-FA, DB-FA, DHA/PUFA, FAw3, FAw3/FAw67, FAw3/FAw9S, FAw3-FA, LA/FAw67, LA/PUFA, PUFA, XL-HDL-TG
82	rs61897792	11	61586886	FADS1, FADS2	Kalsbeek A	29652918	AA_DGLA	-
82	rs61897792	11	61586886	FADS1, FADS2	Kettunen J	27005778	Bis/FA, CH2/DB, CH2/FA, DB/FA, LA/PUFA, otPUFA, Serum LA/PUFA, Serum PUFA, Ratio of bisLallylic bonds to total fatty acids in lipids, CH2 groups to double bonds ratio, CH2 groups in fatty acids, Double bonds in fatty acids, PUFA	-
82	rs61897792	11	61586886	FADS1, FADS2	Long T	28263315	1-arachidonoyl-GPC (20:4n6), 1-stearoyl-2-arachidonoyl-GPC (18:0/20:4), 1-adrenoyl-GPC, 1-arachidonoyl-GPC, 1-palmitoyl-2-arachidonoyl-GPC, 1-stearoyl-2-arachidonoyl-GPC, Phosphatidylcholine, 1-adrenoyl-GPC (22:4), 1-palmitoyl-2-arachidonoyl-GPC (16:0/20:4), Phosphatidylcholine (16:0/22:5n3, 18:1/20:4)	-
82	rs61897792	11	61586886	FADS1, FADS2	SNIPA	25431330	6 entries (SNIPA)	-
82	rs61897792	11	61586886	FADS1, FADS2	Tukiainen T	22156771	Bis-DB, Bis-FA, CH2-DB, LA/PUFA, PUFA	-
83	rs174564	11	61588305	FADS1, FADS2	Chai JF	31628463	C20:4, Cer d18:1/24:1, Cer d18:2/26:0, SM d18:2/22:0, SM d18:2/24:0	-
83	rs174564	11	61588305	FADS1, FADS2	Davis J	29084231	XL-HDL-P	-
83	rs174564	11	61588305	FADS1, FADS2	Feofanova E	29610217	13-HODE + 9-HODE, 1-arachidonoylglycerophosphocholine (20:4n6), 1-arachidonoylglycerophosphoinositol, 1-linoleoylglycerophosphoethanolamine, 5-HETE, adrenate (22:4n6), arachidonate (20:4n6), docosapentaenoate (n3 DPA, 22:5n3), stearidonate (18:4n3)	-
83	rs174564	11	61588305	FADS1, FADS2	Harshfield E	10.1101/2020.10.16.20213520	FA(20:4)-H-, FA(22:5)-H-, FA(22:4)-H-, LPC(20:4), DG-H20(36:3), DG-H20(36:2), CE(16:0), CE(18:3), CE(20:5), CE(20:4), PE(34:2)-H-, PE(34:2), PC(32:2)-H- or PE(35:2)-H-, PC(32:0) or PE(35:0), PC(33:3)-H- or PE(36:3)-H-, PC(33:3) or PE(36:3), PC(33:2)-H- or PE(36:2)-H-, PC(33:2) or PE(36:2), PA(39:1), PA(35:0)+AcO-, PC-P(35:5), PE(37:4)-H- or PC(34:4)-H-, PC-O(35:5) or PC-P(35:4), PC(34:2)-H-, PC(34:2), PA(40:1), PC(35:5)-H- or PE(38:5)-H-, PC(35:4)-H- or PE(38:4)-H-, PC-O(36:5), PA(41:4), PC(35:4) or PE(38:4), PC(35:3)-H- or PE(38:3)-H-, PC-O(36:3) or PC-P(36:2), PA(41:2), PA(37:0)+AcO-, PC(36:4)-H- or PE(39:4)-H-, PE(39:3), PA(42:2), PE(39:2), PA(42:1), PC(32:0)+AcO-, PA(43:4)-H-, PC(37:4)-H- or PE(40:4)-H-, PC-O(38:5), PC(37:4), PE(40:3)-H- or PC(37:3)-H-, PC-P(38:3), PC(37:3) or PE(40:3), PA(44:5), PC(38:5), PA(40:5)+AcO- or PG(39:5)-H-, PG(34:0)+AcO-, PA(44:4), PE(41:4), PE(37:4)+AcO- or PC(34:4)+AcO-, PE(41:3), PC(34:2)+AcO- or PS(38:1)-H-, PC-O(40:6) or PC-P(40:5), PC-O(40:5), SM(44:9)-H-, PS(35:2)+AcO-, PI(34:2)-H-, PE(39:7)+AcO- or PS(40:6)-H-, PE(43:6), PE(43:5), PE(39:5)+AcO- or PC(36:5)+AcO-, PC(36:4)+AcO- or PE(39:4)+AcO-, PC(36:3)+AcO-, PG(37:0)+AcO-, PC(37:5)+AcO- or PE(40:5)+AcO-, PC(37:4)+AcO- or PE(40:4)+AcO-, PE(40:3)+AcO- or PC(37:3)+AcO-, PI(36:4)-H-, PS(42:8)-H-, PC(38:8)+AcO- or PS(42:7)-H-, PI(36:2)-H-, PC(38:7)+AcO-, PC(38:5)+AcO-, PC(38:4)+AcO- or PE(41:4)+AcO-, PC(38:3)+AcO- or PE(41:3)+AcO-, PI(38:4)-H-, PC(40:9)+AcO-, PI(38:3)-H-, PC(40:8)+AcO-, PC(40:5)+AcO- or PE(43:5)+AcO-, PC(40:4)+AcO- or PE(43:4)+AcO-, TG(54:3), PS(42:7)+AcO-, TG(56:7), PI(36:1)+AcO-, PS(42:5)+AcO-, PC(42:4)+AcO- or PE(45:4)+AcO-, TG(56:6), PI(36:0)+AcO-, TG(56:4), TG(58:9), PS(44:6)+AcO-, PA(36:3)+AcO-, PC-O(36:4) or PC-P(36:3), PC(35:3), PC(36:4), PA(42:3), PC(38:6), PA(45:6)-H-, PC(40:8), PI(36:3)-H-, PC(38:6)+AcO-, PI(36:0)-H-, PC(39:6)+AcO- or PS(43:5)-H-, PC(40:6)+AcO- or PE(43:6)+AcO-, PI(38:0)-H-, PC(36:4)/PC(34:2), PC(38:6)/PC(34:2), PC(38:5)/PC(34:2), PC(32:0)/TG(52:3), PE(34:2)/CE(20:4), PC(36:4)/LPC(16:0), PC(34:3)/PE(41:4), TG(52:5)/TG(52:4)	-
83	rs174564	11	61588305	FADS1, FADS2	Kalsbeek A	29652918	AA_DGLA, a-linolenic acid, DGLA, DGLA_LA, Docosatetranoic Acid (DTA), Eicosadienoic Acid (EDA), Gamma-linolenic Acid (GLA), Linoleic Acid (LA), OA_SA, Oleic Acid (OA), POA_PA_GLA_LA	-
83	rs174564	11	61588305	FADS1, FADS2	Kettunen J	27005778	ApoA1, CH2/FA, DB/FA, docosahexaenoic acid (DHA), HDL-C, HDL-D, LDL-D, L-HDL-C, L-HDL-CE, L-HDL-FC, L-HDL-L, L-HDL-PL, Linoleic Acid (LA), Omega-3 fatty acids (FAw3), otPUFA, VLDL-D, XL-HDL-C, XL-HDL-CE, XL-HDL-FC, XL-HDL-P, XL-HDL-PL, XL-HDL-TG, CH2 groups in fatty acids, Double bonds in fatty acids, 22:6 docosahexaenoic acid (DHA), Esterified cholesterol, OmegaL3 fatty acids, Total cholesterol in HDL, HDL diameter, Free cholesterol in IDL, Total cholesterol in large HDL, Cholesterol esters in large HDL, Free cholesterol in large HDL, Total lipids in large HDL, Phospholipids in large HDL, 18:2 linoleic acid (LA), LDL diameter, Total lipids in medium VLDL, Triglycerides in medium VLDL, Other polyunsaturated fatty acids than 18:2, VLDL diameter, Total cholesterol in very large HDL, Cholesterol esters in very large HDL, Free cholesterol in very large HDL, Concentration of very large HDL particles, Phospholipids in very large HDL, Triglycerides in very large HDL, Triglycerides in very large VLDL	-
83	rs174564	11	61588305	FADS1, FADS2	Long T	28263315	1-(1-enyl-palmitoyl)-2-arachidonoyl-GPC (P-16:0/20:4), 1-(1-enyl-palmitoyl)-2-linoleoyl-GPE (P-16:0/18:2), 1-(1-enyl-stearoyl)-2-arachidonoyl-GPC (P-18:0/20:4), 1-(1-enyl-stearoyl)-2-arachidonoyl-GPE (P-18:0/20:4), 1,2-dilinoleoyl-GPC (18:2/18:2), 1-arachidonoyl-GPC (20:4n6), 1-arachidonoyl-GPE (20:4n6), 1-arachidonoyl-GPI (20:4), 1-dihomo-linolenoyl-GPC (20:3n3 or 6), 1-dihomo-linolenoyl-GPE (20:3n3 or 6), 1-docosapentaenoyl-GPC (22:5n3), 1-eicosapentaenoyl-GPC (20:5), 1-linoleoyl-2-arachidonoyl-GPC (18:2/20:4n6), 1-linoleoyl-GPI (18:2), 1-oleoyl-2-dihomo-linolenoyl-GPC (18:1/20:3), 1-oleoyl-2-linoleoyl-GPC (18:1/18:2), 1-palmitoleoyl-2-linoleoyl-GPC (16:1/18:2), 1-palmitoyl-2-alpha-linolenoyl-GPC (16:0/18:3n3), 1-palmitoyl-2-dihomo-linolenoyl-GPC (16:0/20:3n3 or 6), 1-palmitoyl-2-eicosapentaenoyl-GPC (16:0/20:5), 1-palmitoyl-2-linoleoyl-GPC (16:0/18:2), 1-palmitoyl-2-linoleoyl-GPE (16:0/18:2), 1-palmitoyl-2-linoleoyl-GPI (16:0/18:2), 1-palmitoyl-2-meadoyl-GPC (16:0/20:3n9), 1-stearoyl-2-arachidonoyl-GPC (18:0/20:4), 1-stearoyl-2-arachidonoyl-GPI (18:0/20:4), 1-stearoyl-2-docosapentaenoyl-GPC (18:0/22:5n3), 1-stearoyl-2-docosapentaenoyl-GPC (18:0/22:5n6), 1-stearoyl-2-linoleoyl-GPC (18:0/18:2), 1-stearoyl-2-linoleoyl-GPE (18:0/18:2), 2-arachidonoylglycerol (20:4), 2-arachidonoyl-GPE (20:4), 2-linoleoyl-GPE (18:2), adrenate (22:4n6), arachidonate (20:4n6), phosphatidylcholine (16:0/22:5n3, 18:1/20:4), X-23705, X-24278, 1,2-dilinoleoyl-GPC, 1--2-arachidonoyl-GPC, 1--2-linoleoyl-GPE, 1--2-arachidonoyl-GPE, 1-arachidonoyl-GPC, 1-arachidonoyl-GPE, 1-arachidonoyl-GPI, 1-dihomo-linolenoyl-GPC, 1-dihomo-linolenoyl-GPE, 1-docosapentaenoyl-GPC, 1-eicosapentaenoyl-GPC, 1-linoleoyl-2-arachidonoyl-GPC, 1-linoleoyl-GPI, 1-oleoyl-2-dihomo-linolenoyl-GPC, 1-oleoyl-2-linoleoyl-GPC, 1-oleoyl-GPE, 1-palmitoleoyl-2-linoleoyl-GPC, 1-palmitoyl-2-alpha-linolenoyl-GPC, 1-palmitoyl-2-arachidonoyl-GPI, 1-palmitoyl-2-dihomo-linolenoyl-GPC, 1-palmitoyl-2-docosahexaenoyl-GPE, 1-palmitoyl-2-eicosapentaenoyl-GPC, 1-palmitoyl-2-linoleoyl-GPC, 1-palmitoyl-2-linoleoyl-GPE, 1-palmitoyl-2-linoleoyl-GPI, 1-palmitoyl-2-meadoyl-GPC, 1-palmitoyl-2-oleoyl-GPI, 1-palmitoyl-GPE, 1-stearoyl-2-arachidonoyl-GPC, 1-stearoyl-2-arachidonoyl-GPI, 1-stearoyl-2-docosapentaenoyl-GPC, 1-stearoyl-2-linoleoyl-GPC, 1-stearoyl-2-linoleoyl-GPE, 2-arachidonoyl-GPE, 2-arachidonoylglycerol, 2-linoleoyl-GPE, Adrenate, Arachidonate, Docosapentaenoate, Palmitoleoyl-oleoyl-glycerol-2, Phosphatidylcholine, 1-oleoyl-GPE (18:1), 1-palmitoyl-2-arachidonoyl-GPI (16:0/20:4), 1-palmitoyl-2-docosahexaenoyl-GPE (16:0/22:6), 1-palmitoyl-2-oleoyl-GPI (16:0/18:1), 1-palmitoyl-GPE (16:0), X - 23705, X - 24278, Adrenate (22:4n6), Arachidonate (20:4n6), Docosapentaenoate (n3 DPA; 22:5n3), Palmitoleoyl-oleoyl-glycerol (16:1/18:1) [2], Phosphatidylcholine (16:0/22:5n3, 18:1/20:4)	-
83	rs174564	11	61588305	FADS1, FADS2	Lotta L	33414548	PC ae C42:3, PC ae C42:2, lysoPC a C26:1	-
83	rs174564	11	61588305	FADS1, FADS2	SNIPA	25431330	68 entries (SNIPA)	-
83	rs174564	11	61588305	FADS1, FADS2	Tabassum R	31551469	CE(20:4;0), CE(20:5;0), TAG(56:5;0), TAG(56:6;0), PC(16:0;0-18:2;0), PC(16:0;0-20:4;0), PC(16:0;0-20:5;0), PC(16:0;0-22:4;0), PC(16:0;0-22:5;0), PC(16:1;0-18:2;0), PC(17:0;0-20:4;0), PC(18:0;0-20:2;0), PC(18:0;0-20:4;0), PC(18:0;0-20:5;0), PC(18:0;0-22:5;0), PC(18:1;0-18:2;0), PC(18:1;0-20:4;0), PCO(16:0;0-20:4;0), PCO(18:0;0-20:4;0), PCO(18:1;0-18:2;0), PCO(18:1;0-20:4;0), PI(18:0;0-18:2;0), PI(18:0;0-20:3;0), PI(18:0;0-20:4;0), PE(18:0;0-18:2;0), LPE(18:2;0), PEO(16:1;0-18:2;0), PEO(16:1;0-20:4;0), LPE(20:4;0), LPC(20:4;0)	-
84	rs174569	11	61594164	FADS1, FADS2	Harshfield E	10.1101/2020.10.16.20213520	FA(20:4)-H-, CE(20:4), PC(35:4)-H- or PE(38:4)-H-, PC-O(36:5), PA(41:4), PC(35:4) or PE(38:4), PC-O(36:3) or PC-P(36:2), PC(36:4)-H- or PE(39:4)-H-, PC(36:4), PA(42:3), PE(39:3), PC(37:4)-H- or PE(40:4)-H-, PE(41:4), SM(44:9)-H-, PE(43:5), PC(36:4)+AcO- or PE(39:4)+AcO-, PC(38:5)+AcO-, PC(38:4)+AcO- or PE(41:4)+AcO-, PC(40:5)+AcO- or PE(43:5)+AcO-, PC(36:4)/PC(34:2), PC(38:5)/PC(34:2), PE(34:2)/CE(20:4), PC(34:3)/PE(41:4)	-
84	rs174569	11	61594164	FADS1, FADS2	Kalsbeek A	29652918	AA, AA_DGLA, DGLA, DGLA_GLA	-
84	rs174569	11	61594164	FADS1, FADS2	Kettunen J	27005778	Ratio of bisLallylic bonds to total fatty acids in lipids, CH2 groups to double bonds ratio	-
84	rs174569	11	61594164	FADS1, FADS2	Long T	28263315	1-arachidonoyl-GPC, Phosphatidylcholine, 1-arachidonoyl-GPC (20:4n6), Phosphatidylcholine (16:0/22:5n3, 18:1/20:4)	-
84	rs174569	11	61594164	FADS1, FADS2	SNIPA	25431330	4 entries (SNIPA)	-
85	rs139957766	11	61607047	FADS2	Kalsbeek A	29652918	AA, AA_DGLA, DGLA	-
85	rs139957766	11	61607047	FADS2	Kettunen J	27005778	Bis/DB, Bis/FA, CH2/DB, CH2/FA, DB/FA, otPUFA, Ratio of bisLallylic bonds to double bonds in lipids, Ratio of bisLallylic bonds to total fatty acids in lipids, CH2 groups to double bonds ratio, CH2 groups in fatty acids, Double bonds in fatty acids, 18:2 linoleic acid (LA), Other polyunsaturated fatty acids than 18:2	-
85	rs139957766	11	61607047	FADS2	Long T	28263315	1-arachidonoyl-GPC, 1-stearoyl-2-arachidonoyl-GPC, 1-arachidonoyl-GPC (20:4n6), 1-stearoyl-2-arachidonoyl-GPC (18:0/20:4)	-
85	rs139957766	11	61607047	FADS2	SNIPA	25431330	3 entries (SNIPA)	-
85	rs139957766	11	61607047	FADS2	Tabassum R	31551469	CE(20:4;0), PC(16:0;0-20:4;0), PC(18:0;0-20:4;0), PCO(16:0;0-20:4;0)	-
86	rs80349011	11	61607457	FADS2	Kalsbeek A	29652918	AA, AA_DGLA, DGLA, DGLA_GLA	-
86	rs80349011	11	61607457	FADS2	Long T	28263315	1-palmitoyl-2-arachidonoyl-GPC (16:0/20:4), 1-stearoyl-2-arachidonoyl-GPC (18:0/20:4), phosphatidylcholine (16:0/22:5n3, 18:1/20:4), 1--2-arachidonoyl-GPC, 1-linoleoyl-2-arachidonoyl-GPC, 1-palmitoyl-2-arachidonoyl-GPC, 1-stearoyl-2-arachidonoyl-GPC, X-23705, Phosphatidylcholine, 1-(1-enyl-stearoyl)-2-arachidonoyl-GPC (P-18:0/20:4), 1-linoleoyl-2-arachidonoyl-GPC (18:2/20:4n6), X - 23705, Phosphatidylcholine (16:0/22:5n3, 18:1/20:4)	-
86	rs80349011	11	61607457	FADS2	SNIPA	25431330	7 entries (SNIPA)	-
87	rs117983270	11	61611710	FADS2	Harshfield E	10.1101/2020.10.16.20213520	LPE(22:4), LPC(20:4), CE(20:5), PE(38:3), PC(36:3) / PE(39:3) / PA(41:4), PC(37:4) / PE(40:4) / PA(42:5), PC(38:3) / PE(41:3) / PA(43:4), PC(36:4) / PS(40:3), PC(36:3) / PS(40:2), PC(38:4) / PS(42:3), PC(40:8) / PS(44:7)	-
87	rs117983270	11	61611710	FADS2	Kalsbeek A	29652918	DGLA, DGLA_LA	-
87	rs117983270	11	61611710	FADS2	Kettunen J	27005778	otPUFA, Ratio of bisLallylic bonds to double bonds in lipids, Other polyunsaturated fatty acids than 18:2	-
87	rs117983270	11	61611710	FADS2	Long T	28263315	1-stearoyl-2-arachidonoyl-GPC, 2-arachidonoyl-GPC, 1-stearoyl-2-arachidonoyl-GPC (18:0/20:4), 2-arachidonoyl-GPC (20:4)	-
87	rs117983270	11	61611710	FADS2	SNIPA	25431330	3 entries (SNIPA)	-
88	rs73487492	11	61621611	FADS2	Kettunen J	22286219	Bis/FA, LA/FAw67, LA/PUFA, otPUFA, CH2/DB, CH2/FA, DB/FA, Linoleic Acid (LA), Serum LA/FAw67, Serum Bis/FA, Serum PUFA, Serum LA/PUFA, Ratio of bisLallylic bonds to total fatty acids in lipids, CH2 groups to double bonds ratio, CH2 groups in fatty acids, Double bonds in fatty acids, OmegaL3 fatty acids, Total lipids in large HDL, Concentration of large HDL particles, 18:2 linoleic acid (LA), Other polyunsaturated fatty acids than 18:2	-
88	rs73487492	11	61621611	FADS2	Long T	28263315	1-arachidonoyl-GPC (20:4n6), 1-stearoyl-2-arachidonoyl-GPC (18:0/20:4), 2-arachidonoyl-GPC (20:4), 1--2-arachidonoyl-GPC, 1-arachidonoyl-GPC, 1-arachidonoyl-GPE, 1-stearoyl-2-arachidonoyl-GPC, 2-arachidonoyl-GPC, Arachidonate, Phosphatidylcholine, 1-(1-enyl-palmitoyl)-2-arachidonoyl-GPC (P-16:0/20:4), 1-arachidonoyl-GPE (20:4n6), Arachidonate (20:4n6), Phosphatidylcholine (16:0/22:5n3, 18:1/20:4)	-
88	rs73487492	11	61621611	FADS2	SNIPA	25431330	8 entries (SNIPA)	-
88	rs73487492	11	61621611	FADS2	Tabassum R	31551469	CE(20:4;0), CE(20:5;0), PC(16:0;0-20:4;0), PC(16:1;0-18:2;0), PC(18:0;0-20:4;0), PC(18:0;0-20:5;0), PC(18:1;0-20:4;0), PCO(16:0;0-20:4;0), LPC(20:4;0)	-
89	rs562172	11	61626167	FADS2	Draisma H	26068415	-	Phosphatidylcholine diacyl C36:4, Phosphatidylcholine diacyl C38:4
89	rs562172	11	61626167	FADS2	Harshfield E	10.1101/2020.10.16.20213520	-	CE(20:5), PC(36:4) / PS(40:3), PC(38:4) / PS(42:3), PC(40:8) / PS(44:7)
89	rs562172	11	61626167	FADS2	Kalsbeek A	29652918	AA_DGLA, DGLA, DGLA_LA	-
89	rs562172	11	61626167	FADS2	Kettunen J	22286219	CH2 groups to double bonds ratio, Other polyunsaturated fatty acids than 18:2	LA/PUFA, Ratio of bisLallylic bonds to total fatty acids in lipids, Ratio of bisLallylic bonds to double bonds in lipids, Serum LA/PUFA, Double bonds in fatty acids
89	rs562172	11	61626167	FADS2	Long T	28263315	1-stearoyl-2-arachidonoyl-GPC, 1-stearoyl-2-arachidonoyl-GPC (18:0/20:4)	-
89	rs562172	11	61626167	FADS2	Shin S	24816252	-	arachidonate (20:4n6)_dihomo-linolenate (20:3n3 or n6), Arachidonate (20:4n6)
89	rs562172	11	61626167	FADS2	SNIPA	25431330	1-stearoyl-2-arachidonoyl-GPC (18:0/20:4)	7 entries (SNIPA)
89	rs562172	11	61626167	FADS2	Tukiainen T	22156771	-	LA/PUFA
90	rs17764288	11	61633736	FADS2	Kettunen J	22286219	LA/PUFA, Serum LA/PUFA	-
90	rs17764288	11	61633736	FADS2	Long T	28263315	1--2-arachidonoyl-GPC, 1-(1-enyl-palmitoyl)-2-arachidonoyl-GPC (P-16:0/20:4)	-
90	rs17764288	11	61633736	FADS2	SNIPA	25431330	3 entries (SNIPA)	-
90	rs17764288	11	61633736	FADS2	Tukiainen T	22156771	LA/PUFA	-
91	rs11539526	11	61633770	FADS2	Draisma H	26068415	-	lysoPC a (C20:4), PC aa (C36:4), PC.aa.C38.4, PC.aa.C38.5, PC.ae.C36.5, PC.ae.C38.4, PC.ae.C40.4, PC.ae.C38.5, Phosphatidylcholine diacyl C36:4, Phosphatidylcholine diacyl C36:5, Phosphatidylcholine diacyl C38:5, Phosphatidylcholine diacyl C42:1, Phosphatidylcholine diacyl C42:4, Phosphatidylcholine diacyl C42:6, Phosphatidylcholine acyl-alkyl C36:5, Phosphatidylcholine acyl-alkyl C38:4, Phosphatidylcholine acyl-alkyl C40:1, Phosphatidylcholine diacyl C38:4, Phosphatidylcholine diacyl C40:4, Phosphatidylcholine diacyl C40:5, Phosphatidylcholine acyl-alkyl C36:4, Phosphatidylcholine acyl-alkyl C38:5, Phosphatidylcholine acyl-alkyl C40:4, Phosphatidylcholine acyl-alkyl C40:5, Phosphatidylcholine acyl-alkyl C42:1
91	rs11539526	11	61633770	FADS2	Harshfield E	10.1101/2020.10.16.20213520	PC(36:4)+AcO- or PE(39:4)+AcO-, PC(36:4)/PC(34:2)	CE(20:4), PA(41:4), PC(35:4)-H- or PE(38:4)-H-, PC-O(36:5), SM(44:9)-H-, PC(36:4), PA(42:3), FA(20:4), LPE(22:4), LPC(20:4), CE(20:5), CE(20:3), PE(38:4), PC-O(36:5) / PS-O(40:4), PC(36:4) / PS(40:3), PC(38:4) / PS(42:3), PC(36:4)/LPC(16:0), PC(34:3)/PE(41:4)
91	rs11539526	11	61633770	FADS2	Kettunen J	22286219	Bis/DB, Bis/FA, CH2/DB, CH2/FA, DB/FA, LA/PUFA, otPUFA, Serum PUFA, Serum CH2/DB, Serum LA/PUFA, Serum Bis/FA, Serum Bis/DB, Ratio of bisLallylic bonds to double bonds in lipids, Ratio of bisLallylic bonds to total fatty acids in lipids, CH2 groups to double bonds ratio, CH2 groups in fatty acids, Double bonds in fatty acids, 22:6 docosahexaenoic acid (DHA), OmegaL3 fatty acids, HDL diameter, Free cholesterol in large HDL, 18:2 linoleic acid (LA), Other polyunsaturated fatty acids than 18:2, Total lipids in very large HDL, Concentration of very large HDL particles, PUFA	LA/FAw67, HDL-D, Omega-3 fatty acids (FAw3), XL-HDL-L, XL-HDL-P, Serum LA/FAw67, VLDL diameter, Phospholipids in very large HDL, Total cholesterol in large HDL, Cholesterol esters in large HDL, Phospholipids in large HDL, Total cholesterol in very large HDL, Cholesterol esters in very large HDL, Free cholesterol in very large HDL, Total lipids in large HDL, Concentration of large HDL particles, Serum DB/FA
91	rs11539526	11	61633770	FADS2	Long T	28263315	1-dihomo-linoleoyl-GPC (20:2), 1-stearoyl-2-arachidonoyl-GPC (18:0/20:4), 1-dihomo-linoleoyl-GPC, 1-linoleoyl-GPC, 1-stearoyl-2-arachidonoyl-GPC, 1-linoleoyl-GPC (18:2)	1-linoleoyl-GPE, 1-linoleoyl-GPE (18:2), 1-palmitoyl-2-arachidonoyl-GPC, 1-palmitoyl-2-arachidonoyl-GPC (16:0/20:4)
91	rs11539526	11	61633770	FADS2	Shin S	24816252	-	1-arachidonoylglycerophosphocholine, arachidonate (20:4n6)_dihomo-linolenate (20:3n3 or n6), arachidonate (20:4n6), Arachidonate (20:4n6), 1-arachidonoylglycerophosphocholine*
91	rs11539526	11	61633770	FADS2	SNIPA	25431330	6 entries (SNIPA)	4 entries (SNIPA), 30 entries (SNIPA), 34 entries (SNIPA), 1-dihomo-linoleoyl-GPC (20:2), 33 entries (SNIPA), 3 entries (SNIPA), 29 entries (SNIPA), 5 entries (SNIPA), 1-stearoyl-2-arachidonoyl-GPC (18:0/20:4)
91	rs11539526	11	61633770	FADS2	Tabassum R	31551469	CE(20:4;0), PC(16:0;0-20:4;0), PC(18:0;0-20:4;0)	PC(18:1;0-20:4;0), LPC(20:4;0)
91	rs11539526	11	61633770	FADS2	Tukiainen T	22156771	Bis-DB, Bis-FA, CH2-DB, DB-FA, LA/PUFA, PUFA	LA/FAw67, L-HDL-FC, L-HDL-L, L-HDL-P, L-HDL-PL
92	rs7118175	11	61639358	FADS3	Harshfield E	10.1101/2020.10.16.20213520	PC(36:4)/PC(34:2)	-
92	rs7118175	11	61639358	FADS3	Kalsbeek A	29652918	AA_DGLA, DGLA	-
92	rs7118175	11	61639358	FADS3	Kettunen J	27005778	Bis/DB, Bis/FA, CH2/DB, CH2/FA, DB/FA, LA/PUFA, otPUFA, Serum Bis/DB, Serum LA/PUFA, Serum PUFA, Serum CH2/DB, Serum Bis/FA, Serum DB/FA, Ratio of bisLallylic bonds to double bonds in lipids, Ratio of bisLallylic bonds to total fatty acids in lipids, CH2 groups in fatty acids, 18:2 linoleic acid (LA), Other polyunsaturated fatty acids than 18:2, PUFA	-
92	rs7118175	11	61639358	FADS3	Long T	28263315	1-dihomo-linoleoyl-GPC, 1-palmitoyl-2-arachidonoyl-GPC, 1-dihomo-linoleoyl-GPC (20:2), 1-palmitoyl-2-arachidonoyl-GPC (16:0/20:4)	-
92	rs7118175	11	61639358	FADS3	SNIPA	25431330	4 entries (SNIPA)	-
92	rs7118175	11	61639358	FADS3	Tabassum R	31551469	CE(20:4;0), PC(18:0;0-20:4;0)	-
92	rs7118175	11	61639358	FADS3	Tukiainen T	22156771	Bis-DB, Bis-FA, CH2-DB, DB-FA, FAw3/FAw9S, LA/PUFA, PUFA	-
93	rs7115739	11	61641717	FADS3	Kettunen J	27005778	otPUFA, CH2 groups in fatty acids, Other polyunsaturated fatty acids than 18:2	-
94	rs174467	11	61662661	RAB3IL1	Kalsbeek A	29652918	AA_DGLA	-
94	rs174467	11	61662661	RAB3IL1	Kettunen J	22286219	Bis/DB, Bis/FA, CH2/DB, CH2/FA, DB/FA, LA/FAw67, LA/PUFA, otPUFA, Serum LA/FAw67, Serum PUFA, Serum LA/PUFA, Serum Bis/DB, Serum Bis/FA, Ratio of bisLallylic bonds to total fatty acids in lipids, CH2 groups to double bonds ratio, CH2 groups in fatty acids, Double bonds in fatty acids, OmegaL3 fatty acids, Other polyunsaturated fatty acids than 18:2, PUFA	-
94	rs174467	11	61662661	RAB3IL1	Long T	28263315	1-stearoyl-2-arachidonoyl-GPC, 1-stearoyl-2-arachidonoyl-GPC (18:0/20:4)	-
94	rs174467	11	61662661	RAB3IL1	SNIPA	25431330	1-stearoyl-2-arachidonoyl-GPC (18:0/20:4)	-
94	rs174467	11	61662661	RAB3IL1	Tabassum R	31551469	CE(20:4;0), PC(18:0;0-20:4;0)	-
94	rs174467	11	61662661	RAB3IL1	Tukiainen T	22156771	Bis-DB, Bis-FA, LA/FAw67, LA/PUFA, PUFA	-
95	rs174480	11	61685790	RAB3IL1	Kalsbeek A	29652918	AA_DGLA, DGLA	-
96	rs2524292	11	61695146	RAB3IL1	Draisma H	26068415	-	lysoPC a (C20:4), PC aa (C36:4), PC.ae.C36.5, PC.aa.C38.4, lysoPhosphatidylcholine acyl C20:4, Phosphatidylcholine diacyl C36:4, Phosphatidylcholine diacyl C36:5, Phosphatidylcholine diacyl C38:4, Phosphatidylcholine acyl-alkyl C36:5, Phosphatidylcholine acyl-alkyl C38:5
96	rs2524292	11	61695146	RAB3IL1	Harshfield E	10.1101/2020.10.16.20213520	-	LPE(22:4), LPC(20:4), DG(38:3), CE(20:5), PC(37:4) / PE(40:4) / PA(42:5), PC(38:5) / PE(41:5) / PA(43:6), PC(36:4) / PS(40:3), PC(36:3) / PS(40:2), PI(36:3), PC(38:4) / PS(42:3), PC(40:8) / PS(44:7)
96	rs2524292	11	61695146	RAB3IL1	Kalsbeek A	29652918	AA_DGLA, DGLA	-
96	rs2524292	11	61695146	RAB3IL1	Kettunen J	22286219	Bis/DB, Bis/FA, LA/FAw67, LA/PUFA, otPUFA, Serum Bis/FA, Serum Bis/DB, Serum PUFA, Serum LA/FAw67, Serum LA/PUFA, Ratio of bisLallylic bonds to double bonds in lipids, PUFA	Other polyunsaturated fatty acids than 18:2, Ratio of bisLallylic bonds to total fatty acids in lipids
96	rs2524292	11	61695146	RAB3IL1	Long T	28263315	1-arachidonoyl-GPC, 1-arachidonoyl-GPC (20:4n6)	1-stearoyl-2-arachidonoyl-GPC, 1-stearoyl-2-arachidonoyl-GPC (18:0/20:4)
96	rs2524292	11	61695146	RAB3IL1	Shin S	24816252	-	arachidonate (20:4n6)_dihomo-linolenate (20:3n3 or n6)
96	rs2524292	11	61695146	RAB3IL1	SNIPA	25431330	1-stearoyl-2-arachidonoyl-GPC (18:0/20:4), 1-arachidonoyl-GPC (20:4n6)	11 entries (SNIPA), 12 entries (SNIPA), 7 entries (SNIPA), 5 entries (SNIPA)
96	rs2524292	11	61695146	RAB3IL1	Tabassum R	31551469	CE(20:4;0), LPC(20:4;0)	-
96	rs2524292	11	61695146	RAB3IL1	Tukiainen T	22156771	Bis-DB, Bis-FA, CH2-DB, LA/FAw67, LA/PUFA, PUFA	-
97	rs2727261	11	61712131	BEST1	Draisma H	26068415	Phosphatidylcholine diacyl C38:4	-
97	rs2727261	11	61712131	BEST1	Harshfield E	10.1101/2020.10.16.20213520	FA(20:4), LPE(22:4), LPC(20:4), PC(38:5) / PE(41:5) / PA(43:6), PC(36:4) / PS(40:3), PC(36:3) / PS(40:2), PC(38:4) / PS(42:3), PC(40:8) / PS(44:7)	-
97	rs2727261	11	61712131	BEST1	Kalsbeek A	29652918	AA_DGLA	DGLA
97	rs2727261	11	61712131	BEST1	Kettunen J	27005778	Bis/DB, Bis/FA, CH2/DB, CH2/FA, DB/FA, LA/FAw67, LA/PUFA, otPUFA, Serum LA/PUFA, Serum LA/FAw67, Serum CH2/DB, Serum PUFA, Ratio of bisLallylic bonds to double bonds in lipids, Ratio of bisLallylic bonds to total fatty acids in lipids, CH2 groups to double bonds ratio, Double bonds in fatty acids, Other polyunsaturated fatty acids than 18:2, PUFA	-
97	rs2727261	11	61712131	BEST1	Shin S	24816252	arachidonate (20:4n6)_dihomo-linolenate (20:3n3 or n6), Arachidonate (20:4n6)	-
97	rs2727261	11	61712131	BEST1	SNIPA	25431330	5 entries (SNIPA)	-
97	rs2727261	11	61712131	BEST1	Tabassum R	31551469	CE(20:4;0), PC(18:0;0-20:4;0), PC(18:1;0-20:4;0)	-
97	rs2727261	11	61712131	BEST1	Tukiainen T	22156771	Bis-FA, CH2-DB, LA/FAw67, LA/PUFA, PUFA	-
98	rs2727260	11	61712242	BEST1	Kalsbeek A	29652918	AA_DGLA, DGLA	-
98	rs2727260	11	61712242	BEST1	Kettunen J	27005778	Bis/DB, Bis/FA, CH2/DB, CH2/FA, otPUFA, Ratio of bisLallylic bonds to double bonds in lipids, Ratio of bisLallylic bonds to total fatty acids in lipids, CH2 groups to double bonds ratio, CH2 groups in fatty acids, Other polyunsaturated fatty acids than 18:2	-
98	rs2727260	11	61712242	BEST1	Tabassum R	31551469	CE(20:4;0), PC(18:0;0-20:4;0), PC(18:1;0-20:4;0)	-
99	rs1735379	11	61726396	BEST1	Draisma H	26068415	-	Phosphatidylcholine diacyl C38:4, Phosphatidylcholine acyl-alkyl C38:4, lysoPhosphatidylcholine acyl C20:4
99	rs1735379	11	61726396	BEST1	Kettunen J	27005778	-	Bis/DB, Bis/FA, LA/PUFA, otPUFA, CH2/DB, Ratio of bisLallylic bonds to double bonds in lipids, Ratio of bisLallylic bonds to total fatty acids in lipids, CH2 groups to double bonds ratio, Other polyunsaturated fatty acids than 18:2, Serum LA/PUFA, Double bonds in fatty acids, Serum PUFA, PUFA
99	rs1735379	11	61726396	BEST1	Shin S	24816252	-	Arachidonate (20:4n6)
99	rs1735379	11	61726396	BEST1	SNIPA	25431330	-	6 entries (SNIPA), 3 entries (SNIPA), 4 entries (SNIPA), 5 entries (SNIPA), 7 entries (SNIPA)
99	rs1735379	11	61726396	BEST1	Tabassum R	31551469	-	CE(20:4;0)
99	rs1735379	11	61726396	BEST1	Tukiainen T	22156771	-	LA/PUFA, PUFA, LA/FAw67
100	rs1800009	11	61730234	BEST1, FTH1	Harshfield E	10.1101/2020.10.16.20213520	FA(20:4), LPE(22:4), LPC(20:4), DG(38:3), PE(38:3), PC(35:3) / PE(38:3) / PA(40:4), PC(36:3) / PE(39:3) / PA(41:4), PC(36:4) / PS(40:3), PC(36:3) / PS(40:2), PI(36:3), PC(38:8) / PS(42:7), PC(38:4) / PS(42:3), PC(40:8) / PS(44:7)	-
100	rs1800009	11	61730234	BEST1, FTH1	Kalsbeek A	29652918	D5D_C20, ELONG5_N6, AA, AA_DGLA, DGLA, DGLA_LA	-
100	rs1800009	11	61730234	BEST1, FTH1	Long T	28263315	-	1-stearoyl-2-linoleoyl-GPE, 1-stearoyl-2-linoleoyl-GPE (18:0/18:2)
100	rs1800009	11	61730234	BEST1, FTH1	Shin S	24816252	arachidonate (20:4n6)_dihomo-linolenate (20:3n3 or n6), Arachidonate (20:4n6)	-
100	rs1800009	11	61730234	BEST1, FTH1	SNIPA	25431330	3 entries (SNIPA)	4 entries (SNIPA), 1-stearoyl-2-linoleoyl-GPE (18:0/18:2), arachidonate (20:4n6)
101	rs17185413	11	61730553	BEST1, FTH1	Harshfield E	10.1101/2020.10.16.20213520	LPC(20:4), PE(38:3), PC(35:3) / PE(38:3) / PA(40:4), PC(36:3) / PE(39:3) / PA(41:4), PC(36:4) / PS(40:3), PC(36:3) / PS(40:2), PC(38:4) / PS(42:3), PC(40:8) / PS(44:7)	-
101	rs17185413	11	61730553	BEST1, FTH1	Kalsbeek A	29652918	AA_DGLA, DGLA_LA	DGLA, D5D_C20, ELONG5_N6
102	rs259874	11	61811441	FTH1	Kettunen J	27005778	otPUFA, Ratio of bisLallylic bonds to double bonds in lipids, Other polyunsaturated fatty acids than 18:2	-
102	rs259874	11	61811441	FTH1	Tukiainen T	22156771	PUFA	-
103	rs387137	11	61830169	INCENP	Inouye M	22916037	Serum metabolite network profiles	-
103	rs387137	11	61830169	INCENP	Kettunen J	27005778	Bis/DB, Bis/FA, CH2/DB, CH2/FA, DB/FA, LA/PUFA, otPUFA, Serum LA/PUFA, Serum PUFA, Ratio of bisLallylic bonds to double bonds in lipids, Ratio of bisLallylic bonds to total fatty acids in lipids, CH2 groups to double bonds ratio, Double bonds in fatty acids, Other polyunsaturated fatty acids than 18:2, PUFA	-
103	rs387137	11	61830169	INCENP	SNIPA	25431330	PC ae C40:4	-
103	rs387137	11	61830169	INCENP	Tabassum R	31551469	PC(18:0;0-20:4;0)	-
103	rs387137	11	61830169	INCENP	Tukiainen T	22156771	LA/FAw67, LA/PUFA, PUFA	-
104	rs559355	11	75451281	MOGAT2	Draisma H	26068415	-	Phosphatidylcholine acyl-alkyl C40:1, Ornithine
104	rs559355	11	75451281	MOGAT2	Kettunen J	27005778	22:6 docosahexaenoic acid (DHA)	Other polyunsaturated fatty acids than 18:2
104	rs559355	11	75451281	MOGAT2	Long T	28263315	-	X-21411, X - 21411
104	rs559355	11	75451281	MOGAT2	SNIPA	25431330	-	6 entries (SNIPA), 7 entries (SNIPA), 4 entries (SNIPA), X-21411, PC ae C40:1
105	rs1268353	11	116639692	BUD13	Harshfield E	10.1101/2020.10.16.20213520	cholesterol-loss of OH, DG-H20(36:3), DG-H20(36:2), CE(16:1), CE(16:0), CE(17:1), CE(18:3), CE(18:2), CE(18:1), CE(18:0), SM(32:1), CE(20:3), SM(34:1), PC-O(31:1), SM(34:0), SM(36:1), PC-O(33:1), SM(36:0), SM(38:1), PC-O(35:1) or PC-P(35:0), SM(38:0), SM(40:2), PC-P(37:1), SM(40:1), PC-O(37:1), SM(40:0), SM(41:2), PC-P(38:1), SM(42:3), PC-O(39:3) or PC-P(39:2), SM(42:2), PC-P(39:1), TG(52:3), TG(54:4), TG(54:3), PC(32:0)/TG(52:3), PC(32:1)/TG(52:3), TG(54:5)/CE(18:2)	-
105	rs1268353	11	116639692	BUD13	Kettunen J	27005778	ApoB, IDL-TG, Linoleic Acid (LA), L-VLDL-CE, L-VLDL-L, L-VLDL-P, L-VLDL-PL, L-VLDL-TG, M-VLDL-CE, M-VLDL-FC, M-VLDL-L, M-VLDL-PL, M-VLDL-TG, Serum total triglycerides (Serum-TG), S-HDL-TG, S-VLDL-C, S-VLDL-FC, S-VLDL-PL, S-VLDL-TG, VLDL-D, XL-HDL-TG, XL-VLDL-L, XL-VLDL-PL, XL-VLDL-TG, XS-VLDL-L, XS-VLDL-P, XS-VLDL-TG, XXL-VLDL-TG, OmegaL6 fatty acids, Triglycerides in IDL, Total cholesterol in large HDL, Cholesterol esters in large HDL, Cholesterol esters in large VLDL, Total lipids in large VLDL, Concentration of large VLDL particles, Phospholipids in large VLDL, Triglycerides in large VLDL, 18:2 linoleic acid (LA), Cholesterol esters in medium VLDL, Free cholesterol in medium VLDL, Total lipids in medium VLDL, Phospholipids in medium VLDL, Triglycerides in medium VLDL, Triglycerides in small HDL, Total lipids in small LDL, Total cholesterol in small VLDL, Free cholesterol in small VLDL, Phospholipids in small VLDL, Triglycerides in small VLDL, Serum total triglycerides, VLDL diameter, Triglycerides in very large HDL, Total lipids in very large VLDL, Concentration of very large VLDL particles, Phospholipids in very large VLDL, Triglycerides in very large VLDL, Total lipids in very small VLDL, Concentration of very small VLDL particles, Phospholipids in very small VLDL, Triglycerides in very small VLDL, Concentration of chylomicrons and extremely large VLDL particles, Phospholipids in chylomicrons and extremely large VLDL, Triglycerides in chylomicrons and extremely large VLDL	-
106	rs964184	11	116648917	ZPR1	Davis J	29084231	S-VLDL-TG	-
106	rs964184	11	116648917	ZPR1	Demirkan A	22359512	%PC O 32:0, PC/SPM, %PC O 34:1, %PC O 32:0, % poly-unsaturated PCs, Triglycerides	-
106	rs964184	11	116648917	ZPR1	Draisma H	26068415	PC aa (C34:2), PC aa (C36:2), PC.ae.C36.2, Phosphatidylcholine diacyl C34:2, Phosphatidylcholine diacyl C36:2, Phosphatidylcholine diacyl C36:3, Phosphatidylcholine diacyl C38:6, Phosphatidylcholine acyl-alkyl C38:2, Phosphatidylcholine acyl-alkyl C42:0, PC aa C36:3, PC aa C34:2, PC aa C36:2	-
106	rs964184	11	116648917	ZPR1	Harshfield E	10.1101/2020.10.16.20213520	cholesterol-loss of OH, DG-H20(32:2), DG-H20(34:3), DG-H20(34:2), DG-H20(34:1), DG-H20(34:0), DG-H20(36:4), DG-H20(36:3), DG-H20(36:2), DG-H20(36:1), DG(34:2), DG(36:4), DG(36:3), DG(36:2), CE(16:1), CE(16:0), CE(17:1), SM(31:1)-H-, CE(18:3), CE(18:2), CE(18:1), CE(18:0), SM(32:1), SM(33:1)-H-, CE(20:5), SM(33:0)-H-, CE(20:4), CE(20:3), SM(34:2), PC-P(31:1), SM(34:1), PC-O(31:1), SM(34:0), DG-H20(44:6), SM(35:1)-H-, SM(35:0)-H-, PC-O(32:0), SM(36:2), SM(36:1), PC-O(33:1), SM(36:0), PC(32:0) or PE(35:0), PC-O(34:3), SM(37:1)-H-, SM(37:1), PA(39:0), SM(38:1), PC-O(35:1) or PC-P(35:0), SM(34:1)+AcO-, SM(38:0), PA(41:4), SM(39:2)-H-, SM(39:1)-H-, SM(39:1), SM(40:3), SM(40:2)-H-, SM(40:2), PC-P(37:1), SM(40:1), PC-O(37:1), SM(36:1)+AcO-, SM(40:0), SM(36:0)+AcO-, SM(41:2)-H-, SM(41:2), PC-P(38:1), SM(41:1), SM(41:0)-H-, PC-O(38:1), SM(42:4), SM(42:3), PC-O(39:3) or PC-P(39:2), SM(42:2), PC-P(39:1), SM(42:1), PC-O(39:1) or PC-P(39:0), SM(38:1)+AcO-, SM(40:2)+AcO-, TG(50:4), SM(40:1)+AcO-, TG(50:3), SM(40:0)+AcO-, TG(50:2), SM(41:2)+AcO-, TG(51:3), SM(42:2)+AcO-, TG(52:4), TG(52:3), SM(42:0)+AcO-, TG(52:2), TG(52:1), PI(38:4)-H-, PC(40:9)+AcO-, TG(53:4), TG(53:3), TG(54:5), TG(54:4), TG(54:3), Cholesterol, LPC-O(16:1), LPC(16:1) / LPE(19:1), PC-O(18:1), LPC(20:4), DG(32:2), DG(33:1), DG(34:3), DG(34:1), DG(34:0), DG(36:1), SM(33:1), PC-P(31:1) / PE-O(34:2), DG(44:7), PC(30:0) / PE(33:0) / PA(35:1), PC-O(31:0) / PE-O(34:0), PC-2O(32:0), DG(44:6), SM(35:1), PC-O(32:1) / PE-O(35:1), PC-O(32:0) / PE-O(35:0), PC(32:1) / PE(35:1) / PA(37:2), PC(32:0) / PE(35:0) / PA(37:1), PC-O(34:3) / PE-P(37:2), PC-O(34:2) / PE-O(37:2), PC-O(34:1) / PE-O(37:1), PE-P(38:6), PG(34:1), PE-O(38:6), SM(38:2), PC(34:1) / PE(37:1) / PA(39:2), PC-O(35:1) / PE-O(38:1), PC(34:0) / PE(37:0) / PA(39:1), PC-O(36:4), PC-O(36:2) / PE-P(39:1), PC-O(36:1) / PE-O(39:1), TG(45:4), PE-O(40:6), PC-O(37:2) / PE-O(40:2), TG(46:5), PC-O(37:1) / PE-O(40:1), TG(46:4), PC-O(38:4), PC-O(38:2), SM(41:0), PC-O(38:1) / PE-P(41:0), TG(47:4), PG-O(38:0), TG(48:3), PC-O(40:6), PC-O(40:5), TG(49:3), TG(51:4), TG(51:2), TG(52:5), PC-O(44:5), TG(53:5), TG(53:2), TG(56:4), PC(32:0)/TG(52:3), PC(32:1)/TG(52:3), TG(54:5)/CE(18:2), SM(42:1)/TG(48:2), PE(34:2)/CE(20:4)	-
106	rs964184	11	116648917	ZPR1	Illig T	20037589	PC aa C36:2 / SM C16:0, PC aa C36:3 / SM C16:0, SM (OH) C22:1 / PC ae C36:2, PC aa C34:2 / SM C24:0, SM C16:0 / PC aa C36:2, PC aa C38:5 / PC aa C38:1, SM C16:0 / PC aa C34:2, SM (OH) C22:2 / PC ae C36:2, PC ae C38:2 / PC ae C36:2, PC ae C36:2 / SM C24:0, PC aa C36:3 / SM C24:1, PC aa C38:1 / PC aa C36:3, PC ae C36:2 / SM C16:0, PC aa C36:3 / PC aa C38:1, PC aa C36:2 / PC aa C38:1, PC aa C34:2 / SM C16:0, PC aa C34:2 / Trp-PTC, SM C16:0 / PC ae C36:2, SM C16:0 / PC ae C36:1, PC ae C36:2 / PC ae C32:1, PC ae C38:1 / PC ae C36:2, PC aa C36:2 / His-PTC, SM (OH) C24:1 / PC ae C36:2, SM C24:0 / PC aa C36:3, PC aa C38:6 / PC aa C38:1, PC aa C38:1 / PC ae C40:0, PC aa C42:4 / PC aa C38:1, SM C24:1 / PC aa C36:3, PC aa C34:2 / PC aa C38:1, PC aa C38:1 / PC ae C36:2, PC ae C36:2 / SM (OH) C16:1, PC aa C36:3 / SM C24:0, PC ae C36:2 / SM (OH) C22:1, PC ae C36:2 / SM (OH) C24:1, PC ae C36:2 / PC ae C38:2, SM C16:0 / PC ae C38:3, PC ae C36:2 / PC aa C38:1, SM C24:0 / PC aa C34:2	-
106	rs964184	11	116648917	ZPR1	Kettunen J	27005778	ApoB, FAw6, FAw79S, IDL-L, IDL-P, IDL-PL, L-HDL-CE, L-HDL-FC, L-HDL-L, L-HDL-P, L-HDL-PL, Linoleic Acid (LA), L-LDL-C, L-LDL-CE, L-LDL-PL, L-VLDL-C, L-VLDL-CE, L-VLDL-FC, L-VLDL-L, M-HDL-CE, M-LDL-C, M-LDL-CE, M-LDL-L, M-LDL-P, M-LDL-PL, M-VLDL-CE, M-VLDL-L, M-VLDL-P, M-VLDL-PL, M-VLDL-TG, Serum-C, S-HDL-TG, S-LDL-L, S-LDL-P, S-VLDL-C, S-VLDL-FC, S-VLDL-L, S-VLDL-P, S-VLDL-PL, TotPG, VLDL-D, XL-HDL-TG, XL-VLDL-L, XL-VLDL-P, XL-VLDL-PL, XS-VLDL-P, XS-VLDL-PL, XXL-VLDL-L, XXL-VLDL-P, XXL-VLDL-PL, XXL-VLDL-TG, Ratio of bisLallylic bonds to total fatty acids in lipids, Esterified cholesterol, OmegaL6 fatty acids, OmegaL7 and L9 and saturated fatty acids, Total cholesterol in HDL, Total cholesterol in IDL, Total lipids in IDL, Concentration of IDL particles, Phospholipids in IDL, Cholesterol esters in large HDL, Free cholesterol in large HDL, Total lipids in large HDL, Concentration of large HDL particles, Phospholipids in large HDL, Total cholesterol in large LDL, Cholesterol esters in large LDL, Phospholipids in large LDL, Total cholesterol in large VLDL, Cholesterol esters in large VLDL, Free cholesterol in large VLDL, Total lipids in large VLDL, 18:2 linoleic acid (LA), Total cholesterol in medium HDL, Cholesterol esters in medium HDL, Total cholesterol in medium LDL, Cholesterol esters in medium LDL, Total lipids in medium LDL, Concentration of medium LDL particles, Phospholipids in medium LDL, Cholesterol esters in medium VLDL, Total lipids in medium VLDL, Concentration of medium VLDL particles, Phospholipids in medium VLDL, Triglycerides in medium VLDL, Other polyunsaturated fatty acids than 18:2, Triglycerides in small HDL, Total lipids in small LDL, Concentration of small LDL particles, Total cholesterol in small VLDL, Free cholesterol in small VLDL, Total lipids in small VLDL, Concentration of small VLDL particles, Phospholipids in small VLDL, Serum total cholesterol, Total phosphoglycerides, Valine, VLDL diameter, Triglycerides in very large HDL, Total lipids in very large VLDL, Concentration of very large VLDL particles, Phospholipids in very large VLDL, Concentration of very small VLDL particles, Phospholipids in very small VLDL, Total lipids in chylomicrons and extremely large VLDL, Concentration of chylomicrons and extremely large VLDL particles, Phospholipids in chylomicrons and extremely large VLDL, Triglycerides in chylomicrons and extremely large VLDL	-
106	rs964184	11	116648917	ZPR1	Long T	28263315	oleoyl-linoleoyl-glycerol (18:1/18:2) [2], palmitoyl-linoleoyl-glycerol (16:0/18:2) [1], palmitoyl-linoleoyl-glycerol (16:0/18:2) [2], 1-oleoylglycerol, 1-stearoyl-2-arachidonoyl-GPI, 1-stearoyl-2-linoleoyl-GPI, X-24125, Oleoyl-linoleoyl-glycerol-2, Palmitoyl-linoleoyl-glycerol-1, Palmitoyl-linoleoyl-glycerol-2, 1-oleoylglycerol (18:1), 1-stearoyl-2-arachidonoyl-GPI (18:0/20:4), 1-stearoyl-2-linoleoyl-GPI (18:0/18:2), X - 24125, Oleoyl-linoleoyl-glycerol (18:1/18:2) [2], Palmitoyl-linoleoyl-glycerol (16:0/18:2) [1], Palmitoyl-linoleoyl-glycerol (16:0/18:2) [2]	-
106	rs964184	11	116648917	ZPR1	Lotta L	33414548	PC aa C34:2, Valine, PC aa C36:2, PC ae C38:2, PC aa C38:6, PC ae C36:2, PC aa C36:3, PC aa C36:4, Alanine, PC aa C40:6, lysoPC a C16:0, Leucine, PC aa C38:4, lysoPC a C18:0, PC ae C42:3, PC aa C38:5, PC ae C42:2	-
106	rs964184	11	116648917	ZPR1	Rhee E	23823483	DAG 36_2, TAG 52_4, TAG 54_2, TAG 54_3, TAG 54_5, TAG 56_10, TAG 56_3, CE 16:1, CE 20:3, CE 20:4, CE 20:5, DAG 36:2, TAG 52:2, TAG 52:3, TAG 52:4, TAG 54:2, TAG 54:3, TAG 54:4, TAG 54:6, TAG 54:7, TAG 54:8, TAG 56:10, TAG 56:3, TAG 56:9	-
106	rs964184	11	116648917	ZPR1	Shin S	24816252	1-linoleoylglycerol (1-monolinolein), 1-oleoylglycerol (1-monoolein)	-
106	rs964184	11	116648917	ZPR1	SNIPA	25431330	28 entries (SNIPA)	-
106	rs964184	11	116648917	ZPR1	Tabassum R	31551469	TAG(50:3;0), TAG(51:3;0), TAG(52:3;0), TAG(52:4;0), TAG(54:3;0), TAG(56:4;0), Total_ TAG, TG, Total_TAG	-
106	rs964184	11	116648917	ZPR1	Teslovich T	29481666	Ala/Ile, His/Ile, Ile/Leu, Ile/Phe, Ile/Tyr, Ile/Val, isoleucine (Ile), Leu/Val	-
106	rs964184	11	116648917	ZPR1	Tukiainen T	22156771	Ala/Ile, ApoB/ApoA1, CH2 groups of mobile lipids (MobCH2), CH3 groups of mobile lipids (MobCH3), Double bond protons of mobile lipids (MobCH), FAw67, FAw9S, HDL3-C, Ile/Serum-TG, Ile/Val, Lac/Ala, Lac/Cit, Lac/Glc, Lac/Pyr, Lactate, Leu/Serum-TG, L-VLDL-C, L-VLDL-CE, L-VLDL-P, L-VLDL-PL, M-VLDL-C, M-VLDL-CE, M-VLDL-FC, M-VLDL-TG, Serum total triglycerides (Serum-TG), S-VLDL-FC, S-VLDL-L, S-VLDL-P, S-VLDL-PL, S-VLDL-TG, TG-PG, Total fatty acids, Val/Serum-TG, VLDL-D, VLDL-TG, XL-HDL-TG, XL-VLDL-L, XL-VLDL-P, XL-VLDL-PL, XL-VLDL-TG, XS-VLDL-L, XS-VLDL-P, XS-VLDL-PL, XS-VLDL-TG, XXL-VLDL-L, XXL-VLDL-P, XXL-VLDL-TG, BOHBuO/AcAcO, HDL2-C, HDL-C-lab, IDL-C-eFR, Ile/Glc, Ile/Tyr, Lac, LDL-C-lab, L-HDL-C, L-HDL-CE, L-HDL-FC, L-HDL-L/M-HDL-L, L-HDL-L/S-HDL-L, MobCH, MobCH2, MobCH3, Serum-TG, S-LDL-L, S-LDL-P, TC-lab, TG-lab, Tot-FA, VLDL-TG-eFR, XXL-VLDL-PL	-
107	rs4937460	11	129657981	TMEM45B	SNIPA	25431330	Octadecenoylcarnitine	-
108	rs56157656	12	7087711	EMG1, LPCAT3	Kalsbeek A	29652918	Linoleic Acid (LA), OA_SA, Oleic Acid (OA)	D9D_C18
109	rs974040	12	20904904	SLCO1C1	Shin S	24816252	-	X-12850
109	rs974040	12	20904904	SLCO1C1	SNIPA	25431330	-	X-12850
110	rs10841642	12	20944674	SLCO1B3	Kettunen J	27005778	-	Tyrosine
110	rs10841642	12	20944674	SLCO1B3	Shin S	24816252	X-12850	X-11491, X-11529, X-11538
110	rs10841642	12	20944674	SLCO1B3	SNIPA	25431330	X-11491, X-12850	Octadecadienylcarnitine, 4 entries (SNIPA), X-11538, 5 entries (SNIPA), 3 entries (SNIPA)
111	rs11045856	12	21350689	SLCO1B1	Feofanova E	29610217	glycocholenate sulfate, octadecanedioate, taurocholenate sulfate, tetradecanedioate	-
111	rs11045856	12	21350689	SLCO1B1	Long T	28263315	glycocholenate sulfate, hexadecanedioate, taurocholenate sulfate, X-11905, X-12063, X-16935, Glycocholenatesulfate, Hexadecanedioate, Octadecanedioate, Taurocholenatesulfate, X - 11905, X - 12063, X - 16935, Glycocholenate sulfate, Taurocholenate sulfate	octadecanedioate, tetradecanedioate, X-11491, X-11538
111	rs11045856	12	21350689	SLCO1B1	SNIPA	25431330	10 entries (SNIPA)	-
111	rs11045856	12	21350689	SLCO1B1	Teslovich T	29481666	His/Val, valine (Val)	-
112	rs55695203	12	21357753	SLCO1B1	Chai JF	31628463	-	C18:1-DC, C18-DC:C20-OH
112	rs55695203	12	21357753	SLCO1B1	Draisma H	26068415	-	lysoPhosphatidylcholine acyl C20:4
112	rs55695203	12	21357753	SLCO1B1	Feofanova E	29610217	glycocholenate sulfate, hexadecanedioate, taurocholenate sulfate, tetradecanedioate	-
112	rs55695203	12	21357753	SLCO1B1	Harshfield E	10.1101/2020.10.16.20213520	-	LPE(20:4), LPE(22:6)
112	rs55695203	12	21357753	SLCO1B1	Hong MG	23281178	-	Serum metabolite (mass spec peak: 145.1 m/z), Serum metabolite (mass spec peak: 144.1 m/z), Serum metabolite (mass spec peak: 664.3 m/z), Serum metabolite (mass spec peak: 188.1 m/z), Serum metabolite (mass spec peak: 132.1 m/z), Serum metabolite (mass spec peak: 189.1 m/z), Serum metabolite (mass spec peak: 653.3 m/z), Serum metabolite (mass spec peak: 146.1 m/z), Serum metabolite (mass spec peak: 648.3 m/z), 648.3_261, 664.3_262, 146.1_109, 653.3_265, 132.1_109, 144.1_109, 145.1_109, 188.1_109, 189.1_109, Serum metabolite (mass spec peak: 170.1 m/z), Serum metabolite (mass spec peak: 637.4 m/z), 637.4_265, 170.1_109, Serum Glycochenodeoxycholic acid 3-glucuronide
112	rs55695203	12	21357753	SLCO1B1	Krumsiek J	23093944	-	X-11529, X-11538, X-13429, X-12063, X-14626, X-12456
112	rs55695203	12	21357753	SLCO1B1	Long T	28263315	1-arachidonoyl-GPE (20:4n6), glycocholenate sulfate, hexadecanedioate, octadecanedioate, taurocholenate sulfate, tetradecanedioate, X-11308, X-11491, X-12063, X-16935, 1-arachidonoyl-GPE, 4-androsten-3beta,17beta-dioldisulfate, X-21339, X-21735, Glycocholenatesulfate, Hexadecanedioate, Octadecanedioate, Pregnenolonesulfate, Taurocholenatesulfate, Tetradecanedioate, 4-androsten-3beta,17beta-diol disulfate (2), X - 11308, X - 11491, X - 12063, X - 16935, X - 21339, X - 21735, Glycocholenate sulfate, Pregnenolone sulfate, Taurocholenate sulfate	glycolithocholate sulfate, X-11538, X-11905, 4-androsten-3alpha,17alpha-diolmonosulfate, X-11299, X-11880, Glycolithocholatesulfate, 4-androsten-3alpha,17alpha-diol monosulfate (3), X - 11299, X - 11538, X - 11880, X - 11905, Glycolithocholate sulfate, X-11372, X - 11372
112	rs55695203	12	21357753	SLCO1B1	Rhee E	23823483	-	LPE 20_4, LPE 20:4
112	rs55695203	12	21357753	SLCO1B1	Shin S	24816252	-	1-arachidonoylglycerophosphoethanolamine, 1-arachidonoylglycerophosphoinositol, 4-androsten-3beta,17beta-diol disulfate 2*, hexadecanedioate, isoleucine_X-11529, octadecanedioate, tetradecanedioate, X-11469, X-11491, X-11529, X-11538, X-11905, X-12063, X-12456, X-12644, X-13429, X-14626, X-18601, X-14662, 5alpha-androstan-3beta,17beta-diol disulfate, X-02269, 1-arachidonoylglycerophosphoinositol*, 1-arachidonoylglycerophosphoethanolamine*, 1-oleoylglycerophosphoethanolamine, Tetradecanedioate, Hexadecanedioate, Octadecanedioate, Taurolithocholate 3-sulfate, 4-androsten-3beta,17beta-diol disulfate 1*, X-11299, X-11445, X-14632, 1-linoleoylglycerophosphoethanolamine*, Biliverdin, X-11793
112	rs55695203	12	21357753	SLCO1B1	SNIPA	25431330	20 entries (SNIPA)	46 entries (SNIPA), 21 entries (SNIPA), 16 entries (SNIPA), 44 entries (SNIPA), 17 entries (SNIPA), 19 entries (SNIPA), 42 entries (SNIPA), 18 entries (SNIPA), 45 entries (SNIPA), 43 entries (SNIPA), 25 entries (SNIPA), 48 entries (SNIPA), 13 entries (SNIPA), 15 entries (SNIPA)
112	rs55695203	12	21357753	SLCO1B1	Suhre K	21886157	-	eicosenoate (20:1n9 or 11) /tetradecanedioate, Eicosenoate (20:1n9 or 11)/tetradecanedioate, Dodecanedioate/tetradecanedioate, Serum ratio of (eicosenoate (20:1n9 or 11))/(tetradecanedioate), Serum ratio of (hexadecanedioate)/(laurate (12:0)), Serum ratio of (nonadecanoate (19:0))/(octadecanedioate), Serum ratio of (dihomo-linoleate (20:2n6))/(hexadecanedioate), Serum ratio of (myristate (14:0))/(tetradecanedioate), Serum ratio of (1-arachidonoylglycerophosphoinositol*)/(laurate (12:0)), Serum concentration of tetradecanedioate, Serum ratio of (dihomo-linoleate (20:2n6))/(octadecanedioate), Serum ratio of (laurate (12:0))/(octadecanedioate), Serum ratio of (octadecanedioate)/(palmitate (16:0)), Serum ratio of (10-undecenoate (11:1n1))/(octadecanedioate), Serum ratio of (hexadecanedioate)/(palmitate (16:0)), Serum ratio of (dihomo-linoleate (20:2n6))/(tetradecanedioate), Serum ratio of (linolenate [alpha or gamma; (18:3n3 or 6)])/(octadecanedioate), Serum ratio of (10-heptadecenoate (17:1n7))/(hexadecanedioate), Serum ratio of (hexadecanedioate)/(myristoleate (14:1n5)), Serum ratio of (5-dodecenoate (12:1n7))/(hexadecanedioate), Serum ratio of (myristate (14:0))/(octadecanedioate), Serum ratio of (eicosenoate (20:1n9 or 11))/(hexadecanedioate), Serum ratio of (hexadecanedioate)/(nonadecanoate (19:0)), Serum ratio of (androsterone sulfate)/(epiandrosterone sulfate), Serum ratio of (1-arachidonoylglycerophosphoethanolamine*)/(laurate (12:0)), Serum ratio of (4-acetamidobutanoate)/(hexadecanedioate), Serum ratio of (hexadecanedioate)/(oleate (18:1n9)), Serum ratio of (linolenate [alpha or gamma; (18:3n3 or 6)])/(tetradecanedioate), Serum ratio of (dodecanedioate)/(tetradecanedioate), Serum concentration of 1-arachidonoylglycerophosphoethanolamine*, Serum ratio of (5-dodecenoate (12:1n7))/(tetradecanedioate), Serum ratio of (1-arachidonoylglycerophosphoinositol*)/(linoleate (18:2n6)), Serum ratio of (stearate (18:0))/(tetradecanedioate), Serum ratio of (hexadecanedioate)/(linolenate [alpha or gamma; (18:3n3 or 6)]), Serum ratio of (1-arachidonoylglycerophosphoinositol*)/(1-stearoylglycerophosphoinositol), Serum ratio of (hexadecanedioate)/(margarate (17:0)), Serum ratio of (nonadecanoate (19:0))/(tetradecanedioate), Serum ratio of (1-stearoylglycerophosphoethanolamine)/(laurate (12:0)), Serum ratio of (hexadecanedioate)/(palmitoylcarnitine), Serum ratio of (oleate (18:1n9))/(tetradecanedioate), Serum ratio of (laurate (12:0))/(tetradecanedioate), Serum ratio of (hexadecanedioate)/(palmitoleate (16:1n7)), Serum ratio of (margarate (17:0))/(octadecanedioate), Serum ratio of (1-arachidonoylglycerophosphoinositol*)/(dihomo-linolenate (20:3n3 or n6)), Serum ratio of (stearidonate (18:4n3))/(tetradecanedioate), Serum ratio of (1-arachidonoylglycerophosphoethanolamine*)/(myristate (14:0)), Serum ratio of (10-nonadecenoate (19:1n9))/(tetradecanedioate), Serum ratio of (myristoleate (14:1n5))/(tetradecanedioate), Serum ratio of (margarate (17:0))/(tetradecanedioate), Serum ratio of (10-heptadecenoate (17:1n7))/(tetradecanedioate), Serum ratio of (palmitoleate (16:1n7))/(tetradecanedioate)
112	rs55695203	12	21357753	SLCO1B1	Yet I	27073872	-	X- 11529, Hexadecanedioate, X- 11538
113	rs73067080	12	21388829	SLCO1B1	Feofanova E	29610217	glycocholenate sulfate, tetradecanedioate	hexadecanedioate
113	rs73067080	12	21388829	SLCO1B1	Long T	28263315	1-arachidonoyl-GPE (20:4n6), octadecanedioate, taurocholenate sulfate, tetradecanedioate, X-11538, X-12063, 1-arachidonoyl-GPE, X-11880, Octadecanedioate, Taurocholenatesulfate, Tetradecanedioate, X - 11538, X - 11880, X - 12063, Taurocholenate sulfate	glycocholenate sulfate, hexadecanedioate, X-11308, X-11491, X-11905, X-16935, 4-androsten-3alpha,17alpha-diolmonosulfate, 4-androsten-3beta,17beta-dioldisulfate, X-21339, X-21735, Glycocholenatesulfate, Hexadecanedioate, Pregnenolonesulfate, 4-androsten-3alpha,17alpha-diol monosulfate (3), 4-androsten-3beta,17beta-diol disulfate (2), X - 11308, X - 11491, X - 11905, X - 16935, X - 21339, X - 21735, Glycocholenate sulfate, Pregnenolone sulfate
113	rs73067080	12	21388829	SLCO1B1	SNIPA	25431330	16 entries (SNIPA)	20 entries (SNIPA)
114	rs7979478	12	121420263	HNF1A	Chai JF	31628463	C4	-
114	rs7979478	12	121420263	HNF1A	Harshfield E	10.1101/2020.10.16.20213520	-	Cer(42:2), SM(36:2)
114	rs7979478	12	121420263	HNF1A	Kettunen J	27005778	Citrate	Tyrosine
114	rs7979478	12	121420263	HNF1A	Lotta L	33414548	Glutamate	Tyrosine
114	rs7979478	12	121420263	HNF1A	SNIPA	25431330	3 entries (SNIPA)	4 entries (SNIPA), butyrylcarnitine, SM C18:1
114	rs7979478	12	121420263	HNF1A	Suhre K	21886157	-	4-vinylphenol sulfate/indoleacetate
115	rs60425908	12	122706224	DIABLO	SNIPA	25431330	-	1-oleoylglycerol (1-monoolein), 1-linoleoylglycerol (1-monolinolein)
116	rs7989460	13	21515539	LATS2	SNIPA	25431330	-	X-11787, X-22379
117	rs73537762	13	77554442	CLN5	SNIPA	25431330	-	piperine
118	rs56065166	14	64060109	WDR89	Draisma H	26068415	-	Phosphatidylcholine diacyl C28:1
118	rs56065166	14	64060109	WDR89	Harshfield E	10.1101/2020.10.16.20213520	-	SM(32:1), DG(42:7)
118	rs56065166	14	64060109	WDR89	Shin S	24816252	-	X-08402, X-08402_cholesterol
118	rs56065166	14	64060109	WDR89	SNIPA	25431330	-	4 entries (SNIPA)
119	rs3742622	14	64165026	SGPP1	Harshfield E	10.1101/2020.10.16.20213520	SM(32:1)	DG(42:7), SM(39:1), TG(45:4)
119	rs3742622	14	64165026	SGPP1	Shin S	24816252	X-08402_cholesterol, X-08402	-
119	rs3742622	14	64165026	SGPP1	SNIPA	25431330	X-08402, PC aa C28:1	3 entries (SNIPA), X-10510
120	rs17101394	14	64232386	SGPP1	Chai JF	31628463	Cer d16:1/16:0, Cer d16:1/18:0, Cer d16:1/20:0, Cer d16:1/22:0, Cer d16:1/23:0, Cer d16:1/24:0, Cer d16:1/24:1, Hex2Cer d16:1/16:0, HexCer d16:1/16:0, HexCer d16:1/22:0, S1P d16:1, SM d16:1/16:0, SM d16:1/18:0, SM d16:1/20:0, SM d16:1/22:0, SM d16:1/24:1	SM d16:1/24:0
120	rs17101394	14	64232386	SGPP1	Demirkan A	22359512	SPM 14:0, % SPM 14:0, %SPM 22:1, %SPM 23:0,, SPM 14:0, SPM 15:0, SPM dih16:0 levels	-
120	rs17101394	14	64232386	SGPP1	Draisma H	26068415	PC aa (C28:1), SM (OH C14:1), Phosphatidylcholine diacyl C28:1	SM.OH.C16.1, lysoPhosphatidylcholine acyl C28:1, SM (OH) C14:1, PC aa C28:1
120	rs17101394	14	64232386	SGPP1	Harshfield E	10.1101/2020.10.16.20213520	SM(31:1)-H-, SM(32:1), SM(32:1)+AcO-, SM(32:1)/SM(39:1)	SM(39:1), Cer(40:1), DG(42:7), SM(33:1), PC-O(30:1) / PE-O(33:1), PC-O(31:0) / PE-O(34:0), PC-2O(32:0), DG(44:6), SM(36:0), PG-O(34:0), SM(37:1), SM(38:1), PC-O(35:1) / PE-O(38:1), SM(39:2), PC-O(36:1) / PE-O(39:1), TG(45:4), SM(40:3), SM(40:2), PC-O(37:2) / PE-O(40:2), TG(46:5), SM(36:1), PG-O(38:0), PG-O(40:0)
120	rs17101394	14	64232386	SGPP1	Hicks AA	19798445	-	SM dih 16:0, SM 15:0Mol%, SM dih 16:0Mol%, SM 24:1Mol%, SM 23:0Mol%, SM 15:0, SM 24:0Mol%, SM mol% 20:0, DihSM mol% 16:0, SM mol% 22:1, SM mol% 24:1, SM 20:0, SM mol% 24:0, SM mol% 23:0, SM mol% 14:0, SM mol% 15:0, SM22:1/SM24:1, SM23:0/SM23:1, SM14:0/SM16:0
120	rs17101394	14	64232386	SGPP1	Long T	28263315	palmitoyl dihydrosphingomyelin (d18:0/16:0), sphingomyelin (d18:1/15:0, d16:1/17:0), sphingomyelin (d18:1/20:0, d16:1/22:0), sphingomyelin (d18:1/21:0, d17:1/22:0, d16:1/23:0), Palmitoyldihydrosphingomyelin, Sphingomyelin, Palmitoyl dihydrosphingomyelin (d18:0/16:0), Sphingomyelin (d18:1/15:0, d16:1/17:0), Sphingomyelin (d18:1/20:0, d16:1/22:0), Sphingomyelin (d18:1/21:0, d17:1/22:0, d16:1/23:0)	sphingomyelin (d18:1/14:0, d16:1/16:0), Sphingomyelin (d18:1/14:0, d16:1/16:0)
120	rs17101394	14	64232386	SGPP1	Lotta L	33414548	-	PC aa C28:1, SM (OH) C14:1, SM C18:0, SM (OH) C16:1, SM (OH) C22:2
120	rs17101394	14	64232386	SGPP1	Shin S	24816252	X-08402_cholesterol, X-10510	X-08402
120	rs17101394	14	64232386	SGPP1	SNIPA	25431330	15 entries (SNIPA)	5 entries (SNIPA)
120	rs17101394	14	64232386	SGPP1	Tabassum R	31551469	SM(32:1;2), SM(34:0;2), SM(38:1;2)	-
120	rs17101394	14	64232386	SGPP1	Yet I	27073872	-	PC aa C28:1, 1-stearoylglycerol (1-monostearin), X- 10510
121	rs4591051	14	64251357	SGPP1	Harshfield E	10.1101/2020.10.16.20213520	-	SM(32:1)
121	rs4591051	14	64251357	SGPP1	Shin S	24816252	-	X-08402, X-08402_cholesterol
121	rs4591051	14	64251357	SGPP1	SNIPA	25431330	-	3 entries (SNIPA), X-08402, PC aa C28:1, X-10510
122	rs17225801	14	64665620	ESR2, SYNE2	SNIPA	25431330	-	X-12407
123	rs117171778	14	64791631	ESR2	Harshfield E	10.1101/2020.10.16.20213520	SM(32:1), DG(42:7), SM(38:1), PG-O(40:0)	-
123	rs117171778	14	64791631	ESR2	Long T	28263315	Sphingomyelin, Sphingomyelin (d18:1/14:0, d16:1/16:0)	-
123	rs117171778	14	64791631	ESR2	SNIPA	25431330	sphingomyelin (d18:1/21:0, d17:1/22:0, d16:1/23:0), sphingomyelin (d18:1/14:0, d16:1/16:0)	tyramine O-sulfate
124	rs7160601	14	67964098	TMEM229B	Draisma H	26068415	PC.ae.C32.2, Phosphatidylcholine acyl-alkyl C32:1, Phosphatidylcholine acyl-alkyl C32:2, Phosphatidylcholine acyl-alkyl C36:5	-
124	rs7160601	14	67964098	TMEM229B	SNIPA	25431330	5 entries (SNIPA)	-
125	rs76387177	14	67968355	TMEM229B	Harshfield E	10.1101/2020.10.16.20213520	-	PC-O(36:5) / PS-O(40:4)
125	rs76387177	14	67968355	TMEM229B	SNIPA	25431330	-	PC ae C30:1, 1-myristoylglycerophosphocholine
126	rs1885041	14	67976325	TMEM229B	Draisma H	26068415	-	PC.aa.C36.0, PC.aa.C42.1, PC.ae.C32.1, PC.ae.C36.5, PC.ae.C32.2, PC.ae.C38.6, Phosphatidylcholine diacyl C36:0, Phosphatidylcholine diacyl C42:0, Phosphatidylcholine diacyl C42:1, Phosphatidylcholine diacyl C42:2, Phosphatidylcholine acyl-alkyl C32:1, Phosphatidylcholine acyl-alkyl C32:2, Phosphatidylcholine acyl-alkyl C36:5, Phosphatidylcholine diacyl C40:1, Phosphatidylcholine acyl-alkyl C38:6, PC aa C42:1, PC ae C32:2, PC ae C38:6, PC aa C36:0
126	rs1885041	14	67976325	TMEM229B	Harshfield E	10.1101/2020.10.16.20213520	PC-O(36:5), PA(41:4), SM(44:9)-H-, PG(37:0)+AcO-	LPC-O(16:1), PE-O(34:1), PC-O(32:1) / PE-O(35:1), PC-O(32:1) / PS-O(36:0), PC-O(36:5) / PS-O(40:4)
126	rs1885041	14	67976325	TMEM229B	Long T	28263315	1-(1-enyl-palmitoyl)-2-palmitoyl-GPC (P-16:0/16:0), 1--2-palmitoyl-GPC	1-(1-enyl-palmitoyl)-2-arachidonoyl-GPC (P-16:0/20:4), 1--2-arachidonoyl-GPC
126	rs1885041	14	67976325	TMEM229B	Lotta L	33414548	-	PC ae C32:1, PC ae C36:5, PC ae C32:2, PC ae C38:6, PC aa C36:0
126	rs1885041	14	67976325	TMEM229B	SNIPA	25431330	1-(1-enyl-palmitoyl)-2-palmitoyl-GPC (P-16:0/16:0), 1-(1-enyl-palmitoyl)-2-arachidonoyl-GPC (P-16:0/20:4)	14 entries (SNIPA), 15 entries (SNIPA)
127	rs72721018	14	67993674	TMEM229B	Long T	28263315	1--2-palmitoyl-GPC, 1-(1-enyl-palmitoyl)-2-palmitoyl-GPC (P-16:0/16:0)	-
127	rs72721018	14	67993674	TMEM229B	SNIPA	25431330	1-(1-enyl-palmitoyl)-2-palmitoyl-GPC (P-16:0/16:0)	-
128	rs72721029	14	68008802	PLEKHH1	SNIPA	25431330	-	PC ae C30:1, PC ae C30:2
129	rs73295349	14	74092088	ACOT6	Long T	28263315	X-17337, X-22764, X-24309, X-21343, X - 17337, X - 21343, X - 22764, X - 24309	X-16935, X-21735, X - 21735, X - 16935
129	rs73295349	14	74092088	ACOT6	SNIPA	25431330	6 entries (SNIPA)	4 entries (SNIPA), 5 entries (SNIPA), X-24309
130	rs11625529	14	77171292	VASH1	SNIPA	25431330	-	quinate, 2-hydroxyisobutyrate
131	rs4900175	14	93612444	ITPK1	Long T	28263315	-	Arachidonate, Arachidonate (20:4n6)
131	rs4900175	14	93612444	ITPK1	SNIPA	25431330	-	tryptophan betaine, arachidonate (20:4n6)
132	rs4984237	15	34657589	LPCAT4	SNIPA	25431330	-	laurylcarnitine
132	rs4984237	15	34657589	LPCAT4	Suhre K	21886157	-	2-linoleoylglycerophosphoethanolamine*/erythronate*
133	rs72739147	15	58571401	ALDH1A2	Davis J	29084231	-	XL-HDL-TG
133	rs72739147	15	58571401	ALDH1A2	Harshfield E	10.1101/2020.10.16.20213520	PE(34:2), PE(36:4)-H-, PE(36:4), PE(38:6)-H-, PC(35:4) or PE(38:4), PC(37:6) or PE(40:6)	PE(36:5)-H-
133	rs72739147	15	58571401	ALDH1A2	Kettunen J	27005778	HDL-D, LDL-D, XL-HDL-TG, HDL diameter, Total cholesterol in large HDL, Cholesterol esters in large HDL, Total lipids in large HDL, Concentration of large HDL particles, LDL diameter, Free cholesterol in very large HDL, Total lipids in very large HDL, Concentration of very large HDL particles, Phospholipids in very large HDL, Triglycerides in very large HDL	IDL-TG, L-HDL-C, L-HDL-CE, L-HDL-FC, L-HDL-L, L-HDL-PL, XL-HDL-FC, XL-HDL-L, XL-HDL-P, XL-HDL-PL, L-HDL-P, Free cholesterol in large HDL, Phospholipids in large HDL, Total lipids in very small VLDL, Triglycerides in IDL, Serum XL-HDL-TG, Total phosphoglycerides, Total cholesterol in very large HDL, Cholesterol esters in very large HDL, Concentration of very small VLDL particles
133	rs72739147	15	58571401	ALDH1A2	Long T	28263315	1-palmitoyl-2-docosahexaenoyl-GPE (16:0/22:6), 1-palmitoyl-2-linoleoyl-GPE (16:0/18:2), 1-palmitoyl-2-oleoyl-GPE (16:0/18:1), 1-palmitoyl-2-docosahexaenoyl-GPE, 1-palmitoyl-2-linoleoyl-GPE, 1-palmitoyl-2-oleoyl-GPE, 1-stearoyl-2-oleoyl-GPE, 1-stearoyl-2-oleoyl-GPE (18:0/18:1)	1-palmitoyl-2-arachidonoyl-GPE (16:0/20:4), 1-stearoyl-2-arachidonoyl-GPE (18:0/20:4), 1-stearoyl-2-linoleoyl-GPE (18:0/18:2), 1-palmitoyl-2-arachidonoyl-GPE, 1-stearoyl-GPE, 1-stearoyl-GPE (18:0), 1-stearoyl-2-arachidonoyl-GPE, 1-stearoyl-2-docosahexaenoyl-GPE, 1-stearoyl-2-linoleoyl-GPE, 1-stearoyl-2-docosahexaenoyl-GPE (18:0/22:6), 1-palmitoyl-GPE, 1-palmitoyl-GPE (16:0)
133	rs72739147	15	58571401	ALDH1A2	SNIPA	25431330	10 entries (SNIPA)	9 entries (SNIPA), 13 entries (SNIPA), 8 entries (SNIPA), 12 entries (SNIPA)
133	rs72739147	15	58571401	ALDH1A2	Tukiainen T	22156771	-	XL-HDL-TG, HDL-D, IDL-TG, LDL-D
134	rs2899623	15	58579644	ALDH1A2	Harshfield E	10.1101/2020.10.16.20213520	PE(38:6)-H-	-
134	rs2899623	15	58579644	ALDH1A2	Kettunen J	27005778	HDL-D, LDL-D, HDL diameter, Triglycerides in IDL, Free cholesterol in large HDL, Total lipids in large HDL, Concentration of large HDL particles, LDL diameter, Free cholesterol in very large HDL, Total lipids in very large HDL, Concentration of very large HDL particles, Phospholipids in very large HDL	-
134	rs2899623	15	58579644	ALDH1A2	Long T	28263315	1-palmitoyl-2-arachidonoyl-GPE (16:0/20:4), 1-palmitoyl-2-linoleoyl-GPE (16:0/18:2), 1-palmitoyl-2-oleoyl-GPE (16:0/18:1), 1-stearoyl-2-linoleoyl-GPE (18:0/18:2), 1-palmitoyl-2-arachidonoyl-GPE, 1-palmitoyl-2-linoleoyl-GPE, 1-palmitoyl-2-oleoyl-GPE, 1-stearoyl-2-linoleoyl-GPE, 1-stearoyl-2-oleoyl-GPE, 1-stearoyl-GPE, 1-stearoyl-2-oleoyl-GPE (18:0/18:1), 1-stearoyl-GPE (18:0)	-
134	rs2899623	15	58579644	ALDH1A2	SNIPA	25431330	10 entries (SNIPA)	-
135	rs938509	15	58582294	ALDH1A2	Kettunen J	27005778	HDL-D, L-HDL-L, L-HDL-P, XL-HDL-TG, HDL diameter, Cholesterol esters in large HDL, Free cholesterol in large HDL, Total lipids in large HDL, Concentration of large HDL particles, Concentration of very large HDL particles, Phospholipids in very large HDL, Triglycerides in very large HDL	-
136	rs11071373	15	58646053	ALDH1A2	Kettunen J	27005778	IDL-TG, XL-HDL-TG, HDL diameter, Triglycerides in IDL, Triglycerides in very large HDL, Concentration of very small VLDL particles, Phospholipids in very small VLDL	-
137	rs190182262	15	58659418	ALDH1A2	Davis J	29084231	XL-HDL-TG	-
137	rs190182262	15	58659418	ALDH1A2	Kettunen J	22286219	ApoA1, HDL-D, IDL-TG, LDL-D, L-HDL-C, L-HDL-CE, L-HDL-FC, L-HDL-L, L-HDL-P, L-HDL-PL, XL-HDL-FC, XL-HDL-L, XL-HDL-P, XL-HDL-PL, XL-HDL-TG, 22:6 docosahexaenoic acid (DHA), Total cholesterol in HDL, HDL diameter, Triglycerides in IDL, Total cholesterol in large HDL, Cholesterol esters in large HDL, Free cholesterol in large HDL, Total lipids in large HDL, Concentration of large HDL particles, Phospholipids in large HDL, LDL diameter, Other polyunsaturated fatty acids than 18:2, Cholesterol esters in very large HDL, Free cholesterol in very large HDL, Total lipids in very large HDL, Concentration of very large HDL particles, Phospholipids in very large HDL, Triglycerides in very large HDL	L-HDL-L/M-HDL-L, L-HDL-L/S-HDL-L, Total cholesterol in very large HDL, Serum L-HDL-L, Serum L-HDL-L/S-HDL-L, Serum L-HDL-L/M-HDL-L, Serum HDL-D, Serum L-HDL-PL, Serum L-HDL-P, Total lipids in very small VLDL, Concentration of very small VLDL particles
138	rs117880004	15	58662033	ALDH1A2	Kettunen J	27005778	LDL diameter, Triglycerides in very large HDL	-
139	rs261290	15	58678720	ALDH1A2	Davis J	29084231	-	XL-HDL-TG
139	rs261290	15	58678720	ALDH1A2	Draisma H	26068415	-	Phosphatidylcholine acyl-alkyl C32:1
139	rs261290	15	58678720	ALDH1A2	Feofanova E	29610217	1-stearoylglycerophosphoethanolamine	-
139	rs261290	15	58678720	ALDH1A2	Harshfield E	10.1101/2020.10.16.20213520	PE(34:2)-H-, PE(34:2), PE(36:5)-H-, PE(36:4)-H-, PE(36:4), PC(33:3) or PE(36:3), PC(33:2) or PE(36:2), PE(38:6)-H-, PC(35:5)-H- or PE(38:5)-H-, PC(35:4) or PE(38:4), PE(40:7)-H-, PC(37:6) or PE(40:6), PE(34:2)/CE(20:4)	PC(33:3)-H- or PE(36:3)-H-, PA(39:1), LPE(16:0), LPC(15:0) / LPE(18:0), DG(38:6), DG(38:5), PC(31:2) / PE(34:2) / PA(36:3), PE(34:1), PC(33:4) / PE(36:4) / PA(38:5), PE(36:3), PC(33:3) / PE(36:3) / PA(38:4), PC(33:2) / PE(36:2) / PA(38:3), PE(38:6), PC(35:6) / PE(38:6) / PA(40:7), PE(38:5), PE(38:4), PC(35:4) / PE(38:4) / PA(40:5), PC(37:6) / PE(40:6) / PA(42:7), PC(35:3) / PE(38:3) / PA(40:4)
139	rs261290	15	58678720	ALDH1A2	Kettunen J	27005778	ApoA1, CH3 groups of mobile lipids (MobCH3), FAw6, FAw79S, Free cholesterol, Free-C/Est-C, HDL2-C, HDL-C, HDL-D, IDL-FC, IDL-L, IDL-P, IDL-PL, IDL-TG, LDL-D, L-HDL-C, L-HDL-CE, L-HDL-FC, L-HDL-L, L-HDL-L/M-HDL-L, L-HDL-L/S-HDL-L, L-HDL-P, L-HDL-PL, Linoleic Acid (LA), MUFA, otPUFA, PC, Serum-C, S-HDL-P, Tot-C/Est-C, TotPG, VLDL-D, XL-HDL-C, XL-HDL-CE, XL-HDL-FC, XL-HDL-L, XL-HDL-P, XL-HDL-PL, XL-HDL-TG, XS-VLDL-L, XS-VLDL-P, XS-VLDL-PL, Serum XS-VLDL-P, Serum XL-HDL-PL, Serum IDL-FC, Serum L-HDL-L/S-HDL-L, Serum IDL-P, Serum HDL2-C, Serum XL-HDL-FC, Serum L-HDL-PL, Serum XS-VLDL-L, Serum XL-HDL-CE, Serum PC, Serum XS-VLDL-PL, Serum XL-HDL-P, Serum L-HDL-P, Serum MobCH3, Serum XL-HDL-TG, Serum LDL-D, Serum L-HDL-FC, Serum L-HDL-L/M-HDL-L, Serum XL-HDL-C, Serum IDL-L, Serum HDL-D, Serum VLDL-D, Serum HDL-C, Serum L-HDL-L, Serum L-HDL-C, Serum L-HDL-CE, Serum IDL-TG, Serum ApoA1, Serum XL-HDL-L, Serum Free-C, Serum Free-C/Est-C, Serum Tot-C/Est-C, Esterified cholesterol, OmegaL6 fatty acids, OmegaL7 and L9 and saturated fatty acids, Total cholesterol in HDL, HDL diameter, Free cholesterol in IDL, Total lipids in IDL, Concentration of IDL particles, Phospholipids in IDL, Triglycerides in IDL, Total cholesterol in large HDL, Free cholesterol in large HDL, Concentration of large HDL particles, Free cholesterol in large LDL, Concentration of large LDL particles, Phospholipids in large LDL, 18:2 linoleic acid (LA), MonoLunsaturated fatty acids, Other polyunsaturated fatty acids than 18:2, Phosphatidylcholine and other cholines, Concentration of small HDL particles, Triglycerides in small HDL, Serum total cholesterol, Total phosphoglycerides, Total cholesterol in very large HDL, Cholesterol esters in very large HDL, Free cholesterol in very large HDL, Total lipids in very large HDL, Concentration of very large HDL particles, Triglycerides in very large HDL, Concentration of very large VLDL particles, Triglycerides in very large VLDL, Total lipids in very small VLDL, Free-C, MobCH3	Double bond protons of mobile lipids (MobCH), Gp/Tot-C, IDL-C, M-HDL-L/S-HDL-L, S-HDL-L, sphingomyelin (SM), Total fatty acids, XL-HDL-L/S-HDL-L, XS-VLDL-TG, total choline (Tot-CH), Serum MobCH, Serum M-HDL-L/S-HDL-L, Serum Tot-CH, Total cholesterol in IDL, Cholesterol esters in large HDL, Total lipids in large HDL, Phospholipids in large HDL, Phospholipids in medium HDL, Total lipids in small HDL, Sphingomyelins, VLDL diameter, Phospholipids in very large HDL, Concentration of very small VLDL particles, Triglycerides in very small VLDL, Tot-CH, MobCH, Serum Gp/Tot-C, Serum S-HDL-P, Serum S-HDL-L, Serum XL-HDL-L/S-HDL-L, 22:6 docosahexaenoic acid (DHA), OmegaL3 fatty acids, Phospholipids in very small VLDL, LDL diameter, Free cholesterol in medium HDL
139	rs261290	15	58678720	ALDH1A2	Long T	28263315	1-arachidonoyl-GPE (20:4n6), 1-palmitoyl-2-arachidonoyl-GPE (16:0/20:4), 1-palmitoyl-2-docosahexaenoyl-GPE (16:0/22:6), 1-palmitoyl-2-linoleoyl-GPE (16:0/18:2), 1-palmitoyl-2-oleoyl-GPE (16:0/18:1), 1-palmitoyl-GPE (16:0), 1-stearoyl-2-arachidonoyl-GPE (18:0/20:4), 1-stearoyl-2-docosahexaenoyl-GPE (18:0/22:6), 1-stearoyl-2-linoleoyl-GPE (18:0/18:2), 1-stearoyl-GPE (18:0), 1--2-arachidonoyl-GPE, 1-arachidonoyl-GPE, 1-docosahexaenoyl-GPE, 1-palmitoyl-2-arachidonoyl-GPE, 1-palmitoyl-2-docosahexaenoyl-GPE, 1-palmitoyl-2-linoleoyl-GPE, 1-palmitoyl-2-oleoyl-GPE, 1-palmitoyl-GPE, 1-stearoyl-2-arachidonoyl-GPE, 1-stearoyl-2-docosahexaenoyl-GPE, 1-stearoyl-2-linoleoyl-GPE, 1-stearoyl-GPE, 2-arachidonoyl-GPE, 1-(1-enyl-palmitoyl)-2-arachidonoyl-GPE (P-16:0/20:4), 1-(1-enyl-stearoyl)-2-arachidonoyl-GPE (P-18:0/20:4), 1-docosahexaenoyl-GPE (22:6), 2-arachidonoyl-GPE (20:4)	1-stearoyl-2-oleoyl-GPE (18:0/18:1), 2-palmitoyl-GPE (16:0), 1--2-linoleoyl-GPE, 1--2-oleoyl-GPE, 2-palmitoyl-GPE, 1-(1-enyl-palmitoyl)-2-linoleoyl-GPE (P-16:0/18:2), 1-(1-enyl-palmitoyl)-2-oleoyl-GPE (P-16:0/18:1), 1-stearoyl-2-oleoyl-GPE, 1--2-oleoyl-GPC, 1-(1-enyl-stearoyl)-2-oleoyl-GPC (P-18:0/18:1), X-24061, X - 24061
139	rs261290	15	58678720	ALDH1A2	Lotta L	33414548	-	PC ae C40:4, PC ae C38:2
139	rs261290	15	58678720	ALDH1A2	Rhee E	23823483	-	LPE 16_0
139	rs261290	15	58678720	ALDH1A2	Shin S	24816252	-	1-arachidonoylglycerophosphoethanolamine, 1-palmitoylglycerophosphoethanolamine, X-11204, 1-stearoylglycerophosphoethanolamine, 1-arachidonoylglycerophosphoethanolamine*, X-11317, X-11327, X-12644
139	rs261290	15	58678720	ALDH1A2	SNIPA	25431330	16 entries (SNIPA)	20 entries (SNIPA), 32 entries (SNIPA), 26 entries (SNIPA)
139	rs261290	15	58678720	ALDH1A2	Tabassum R	31551469	PE(18:0;0-18:2;0), PE(18:0;0-20:4;0), LPE(16:0;0), Total_ PE	Total_PE
139	rs261290	15	58678720	ALDH1A2	Teslovich T	29481666	-	alanine (ala)
139	rs261290	15	58678720	ALDH1A2	Tukiainen T	22156771	ApoA1, FAw67, Free-C, Free-C/Est-C, HDL2-C, HDL-C, HDL-D, IDL-FC, IDL-L, IDL-P, IDL-PL, IDL-TG, LDL-D, L-HDL-C, L-HDL-CE, L-HDL-FC, L-HDL-L, L-HDL-L/M-HDL-L, L-HDL-L/S-HDL-L, L-HDL-P, L-HDL-PL, MobCH, MobCH3, PC, S-HDL-L, S-HDL-P, Tot-C/Est-C, VLDL-D, XL-HDL-C, XL-HDL-CE, XL-HDL-FC, XL-HDL-L, XL-HDL-L/S-HDL-L, XL-HDL-P, XL-HDL-PL, XL-HDL-TG, XS-VLDL-L, XS-VLDL-P, XS-VLDL-PL	Gp/Tot-C, M-HDL-L/S-HDL-L, Tot-CH, XL-HDL-L/M-HDL-L, IDL-C, LA, Tot-PG, Tot-FA, Ile/Serum-C, XS-VLDL-TG, FAw9S
140	rs117901517	15	58678869	ALDH1A2	Kettunen J	27005778	ApoA1, HDL-D, L-HDL-C, L-HDL-CE, L-HDL-FC, L-HDL-L, L-HDL-P, XL-HDL-L, XL-HDL-P, XL-HDL-PL, XL-HDL-TG, HDL diameter, Total cholesterol in large HDL, Cholesterol esters in large HDL, Free cholesterol in large HDL, Total lipids in large HDL, Concentration of large HDL particles, Phosphatidylcholine and other cholines, Total lipids in very large HDL, Concentration of very large HDL particles, Phospholipids in very large HDL, Triglycerides in very large HDL, Phospholipids in very small VLDL	-
141	rs1532085	15	58683366	ALDH1A2	Chasman DI	19936222	IDL total	-
141	rs1532085	15	58683366	ALDH1A2	Davis J	29084231	XL-HDL-TG	-
141	rs1532085	15	58683366	ALDH1A2	Draisma H	26068415	Phosphatidylcholine acyl-alkyl C32:1	-
141	rs1532085	15	58683366	ALDH1A2	Harshfield E	10.1101/2020.10.16.20213520	PE(34:2)-H-, PE(34:2), PE(36:5)-H-, PE(36:4)-H-, PE(36:4), PC(33:3)-H- or PE(36:3)-H-, PC(33:3) or PE(36:3), PC(33:2) or PE(36:2), PA(39:1), PE(38:6)-H-, PC(35:5)-H- or PE(38:5)-H-, PC(35:4) or PE(38:4), PE(40:7)-H-, PC(37:6) or PE(40:6), LPE(16:0), LPC(15:0) / LPE(18:0), DG(38:6), DG(38:5), PC(31:2) / PE(34:2) / PA(36:3), PE(34:1), PC(33:4) / PE(36:4) / PA(38:5), PE(36:3), PC(33:3) / PE(36:3) / PA(38:4), PC(33:2) / PE(36:2) / PA(38:3), PE(38:6), PC(35:6) / PE(38:6) / PA(40:7), PE(38:5), PE(38:4), PC(35:4) / PE(38:4) / PA(40:5), PC(35:3) / PE(38:3) / PA(40:4), PC(37:6) / PE(40:6) / PA(42:7), PE(34:2)/CE(20:4)	-
141	rs1532085	15	58683366	ALDH1A2	Kettunen J	27005778	ApoA1, CH3 groups of mobile lipids (MobCH3), Double bond protons of mobile lipids (MobCH), FAw6, FAw79S, Free cholesterol, Gp/Tot-C, HDL2-C, HDL-D, IDL-C, IDL-FC, IDL-L, IDL-P, IDL-PL, IDL-TG, L-HDL-C, L-HDL-CE, L-HDL-FC, L-HDL-L, L-HDL-L/M-HDL-L, L-HDL-L/S-HDL-L, L-HDL-P, L-HDL-PL, M-HDL-L/S-HDL-L, MUFA, PC, Serum-C, S-HDL-L, sphingomyelin (SM), total choline (Tot-CH), Total fatty acids, Tot-C/Est-C, TotPG, VLDL-D, XL-HDL-C, XL-HDL-CE, XL-HDL-FC, XL-HDL-P, XL-HDL-PL, XL-HDL-TG, XS-VLDL-L, XS-VLDL-P, XS-VLDL-PL, XS-VLDL-TG, Serum L-HDL-L/S-HDL-L, Serum L-HDL-CE, Serum L-HDL-L, Serum Gp/Tot-C, Serum L-HDL-P, Serum MobCH3, Serum Free-C, Serum IDL-TG, Serum XL-HDL-TG, Serum ApoA1, Serum XL-HDL-PL, Serum IDL-L, Serum XL-HDL-CE, Serum XS-VLDL-L, Serum L-HDL-FC, Serum L-HDL-L/M-HDL-L, Serum M-HDL-L/S-HDL-L, Serum XL-HDL-FC, Serum IDL-P, Serum PC, Serum Tot-CH, Serum IDL-FC, Serum Tot-C/Est-C, Serum XS-VLDL-P, Serum XS-VLDL-PL, Serum HDL2-C, Serum MobCH, Serum L-HDL-C, OmegaL6 fatty acids, OmegaL7 and L9 and saturated fatty acids, HDL diameter, Total cholesterol in IDL, Free cholesterol in IDL, Total lipids in IDL, Concentration of IDL particles, Phospholipids in IDL, Total cholesterol in large HDL, Cholesterol esters in large HDL, Free cholesterol in large HDL, Concentration of large HDL particles, Phospholipids in large HDL, Total cholesterol in large LDL, Phospholipids in large LDL, Free cholesterol in medium HDL, Phospholipids in medium HDL, MonoLunsaturated fatty acids, Phosphatidylcholine and other cholines, Total lipids in small HDL, Triglycerides in small HDL, Serum total cholesterol, Sphingomyelins, Total phosphoglycerides, VLDL diameter, Total cholesterol in very large HDL, Cholesterol esters in very large HDL, Free cholesterol in very large HDL, Concentration of very large HDL particles, Total lipids in very small VLDL, Triglycerides in very small VLDL, MobCH3, MobCH, Tot-CH, Free-C	-
141	rs1532085	15	58683366	ALDH1A2	Long T	28263315	1-arachidonoyl-GPE (20:4n6), 1-docosahexaenoyl-GPE (22:6), 1-palmitoyl-2-arachidonoyl-GPE (16:0/20:4), 1-palmitoyl-2-linoleoyl-GPE (16:0/18:2), 1-stearoyl-2-arachidonoyl-GPE (18:0/20:4), 1-stearoyl-2-docosahexaenoyl-GPE (18:0/22:6), 1-stearoyl-2-linoleoyl-GPE (18:0/18:2), 1-stearoyl-2-oleoyl-GPE (18:0/18:1), 1-stearoyl-GPE (18:0), 2-palmitoyl-GPE (16:0), 1-arachidonoyl-GPE, 1-docosahexaenoyl-GPE, 1-palmitoyl-2-arachidonoyl-GPE, 1-palmitoyl-2-linoleoyl-GPE, 1-stearoyl-2-arachidonoyl-GPE, 1-stearoyl-2-docosahexaenoyl-GPE, 1-stearoyl-2-linoleoyl-GPE, 1-stearoyl-2-oleoyl-GPE, 1-stearoyl-GPE, 2-arachidonoyl-GPE, 2-palmitoyl-GPE, 2-arachidonoyl-GPE (20:4)	-
141	rs1532085	15	58683366	ALDH1A2	Lotta L	33414548	PC ae C34:1	-
141	rs1532085	15	58683366	ALDH1A2	Rhee E	23823483	LPE 16_0, LPE 16:0, LPE 18:0	-
141	rs1532085	15	58683366	ALDH1A2	Shin S	24816252	1-palmitoylglycerophosphoethanolamine, X-12644, 1-stearoylglycerophosphoethanolamine, 1-arachidonoylglycerophosphoethanolamine*, X-11204, X-11327	-
141	rs1532085	15	58683366	ALDH1A2	SNIPA	25431330	36 entries (SNIPA)	-
141	rs1532085	15	58683366	ALDH1A2	Tabassum R	31551469	PE(18:0;0-18:2;0), PE(18:0;0-20:4;0), LPE(16:0;0), Total_ PE, Total_PE	-
141	rs1532085	15	58683366	ALDH1A2	Teslovich T	29481666	Ala/Ile	-
141	rs1532085	15	58683366	ALDH1A2	Tukiainen T	22156771	ApoA1, CH3 groups of mobile lipids (MobCH3), Double bond protons of mobile lipids (MobCH), FAw67, Free cholesterol, Free-C/Est-C, Gp/Tot-C, HDL2-C, IDL-C, IDL-FC, IDL-L, IDL-P, IDL-TG, Ile/Serum-C, L-HDL-C, L-HDL-CE, L-HDL-FC, L-HDL-L, L-HDL-L/M-HDL-L, L-HDL-L/S-HDL-L, L-HDL-P, M-HDL-L/S-HDL-L, PC, S-HDL-L, S-HDL-P, total choline (Tot-CH), Total fatty acids, Tot-C, Tot-C/Est-C, XL-HDL-CE, XL-HDL-FC, XL-HDL-L/S-HDL-L, XL-HDL-PL, XL-HDL-TG, XS-VLDL-L, XS-VLDL-P, XS-VLDL-PL, XS-VLDL-TG, FAw9S, Free-C, HDL-C-lab, MobCH, MobCH3, PUFA, Tot-CH, Tot-FA	-
142	rs118078695	15	58686409	ALDH1A2	Kettunen J	27005778	XL-HDL-TG, Cholesterol esters in large HDL, Free cholesterol in large HDL, Total lipids in large HDL, Concentration of large HDL particles, Phospholipids in large HDL, Phospholipids in very large HDL, Triglycerides in very large HDL	-
143	rs75663614	15	58687040	ALDH1A2	Davis J	29084231	XL-HDL-TG	-
143	rs75663614	15	58687040	ALDH1A2	Harshfield E	10.1101/2020.10.16.20213520	PE(36:4)-H-, PE(38:6)-H-	PE(36:4), PC(33:4) / PE(36:4) / PA(38:5), PE(38:6)
143	rs75663614	15	58687040	ALDH1A2	Kettunen J	27005778	XL-HDL-PL, XL-HDL-TG, Total cholesterol in large HDL, Cholesterol esters in large HDL, Total lipids in large HDL, Concentration of large HDL particles, Concentration of very large HDL particles, Phospholipids in very large HDL, Triglycerides in very large HDL, Concentration of very small VLDL particles	HDL-D, Triglycerides in IDL, Phospholipids in large HDL, Total lipids in very large HDL, Phospholipids in very small VLDL, Free cholesterol, HDL diameter, Free cholesterol in large HDL, LDL diameter
143	rs75663614	15	58687040	ALDH1A2	Long T	28263315	-	1-stearoyl-GPE, 1-stearoyl-GPE (18:0)
143	rs75663614	15	58687040	ALDH1A2	SNIPA	25431330	-	1-stearoyl-GPE (18:0)
143	rs75663614	15	58687040	ALDH1A2	Tukiainen T	22156771	-	XL-HDL-TG
144	rs78893833	15	58688159	ALDH1A2	Kettunen J	22286219	LDL-D, XL-HDL-TG, Serum XL-HDL-TG, Serum LDL-D, HDL diameter, Concentration of very large HDL particles, Phospholipids in very large HDL, Triglycerides in very large HDL	-
145	rs440183	15	58692007	ALDH1A2	Davis J	29084231	XL-HDL-TG	-
145	rs440183	15	58692007	ALDH1A2	Kettunen J	27005778	LDL-D, L-HDL-C, L-HDL-CE, L-HDL-L, L-HDL-PL, XL-HDL-L, XL-HDL-P, XL-HDL-PL, XL-HDL-TG, ApoA1, OmegaL6 fatty acids, Total cholesterol in HDL, Total cholesterol in large HDL, Cholesterol esters in large HDL, Total lipids in large HDL, Phospholipids in large HDL, LDL diameter, Total phosphoglycerides, Free cholesterol in very large HDL, Total lipids in very large HDL, Phospholipids in very large HDL, Triglycerides in very large HDL	FAw6, HDL-D, IDL-FC, IDL-TG, L-HDL-FC, Linoleic Acid (LA), PC, TotPG, XL-HDL-C, XL-HDL-CE, XL-HDL-FC, XS-VLDL-L, XS-VLDL-PL, Free cholesterol, HDL diameter, Total cholesterol in IDL, Free cholesterol in IDL, Triglycerides in IDL, Free cholesterol in large HDL, 18:2 linoleic acid (LA), Other polyunsaturated fatty acids than 18:2, Phosphatidylcholine and other cholines, Serum total cholesterol, Total cholesterol in very large HDL, Cholesterol esters in very large HDL, Concentration of very large HDL particles, Total lipids in very small VLDL, Phospholipids in very small VLDL
145	rs440183	15	58692007	ALDH1A2	Tukiainen T	22156771	-	LDL-D, L-HDL-L/M-HDL-L, L-HDL-L/S-HDL-L, L-HDL-P, L-HDL-PL
146	rs62000866	15	58701049	ALDH1A2	SNIPA	25431330	1-palmitoyl-2-arachidonoyl-GPE (16:0/20:4)	-
147	rs182607669	15	58708071	ALDH1A2, LIPC	Kettunen J	27005778	Triglycerides in very large HDL	-
148	rs2070895	15	58723939	ALDH1A2, LIPC	Davis J	29084231	XL-HDL-TG	-
148	rs2070895	15	58723939	ALDH1A2, LIPC	Draisma H	26068415	Phosphatidylcholine diacyl C32:0, Phosphatidylcholine diacyl C38:0, Phosphatidylcholine diacyl C42:0, Phosphatidylcholine acyl-alkyl C32:1, Phosphatidylcholine acyl-alkyl C32:2, Phosphatidylcholine acyl-alkyl C34:3, Phosphatidylcholine acyl-alkyl C38:5, Phosphatidylcholine acyl-alkyl C42:4	PC.ae.C32.1, Phosphatidylcholine diacyl C42:1, Phosphatidylcholine diacyl C42:2, Phosphatidylcholine acyl-alkyl C36:3, Phosphatidylcholine acyl-alkyl C44:5, Phosphatidylcholine acyl-alkyl C44:6, Phosphatidylcholine diacyl C40:3, Phosphatidylcholine acyl-alkyl C42:1, Phosphatidylcholine acyl-alkyl C44:4
148	rs2070895	15	58723939	ALDH1A2, LIPC	Harshfield E	10.1101/2020.10.16.20213520	PE(34:2)-H-, PE(34:2), PE(36:5)-H-, PE(36:4)-H-, PE(36:4), PC(33:3)-H- or PE(36:3)-H-, PC(33:3) or PE(36:3), PC(33:2) or PE(36:2), PE(38:6)-H-, PC(35:5)-H- or PE(38:5)-H-, PC(35:4) or PE(38:4), PE(40:7)-H-, PC(37:6) or PE(40:6), PE(34:2)/CE(20:4)	LPE(16:0), LPC(15:0) / LPE(18:0), DG(38:6), DG(38:5), PC(31:2) / PE(34:2) / PA(36:3), PE(34:1), PE(35:2), PC(33:4) / PE(36:4) / PA(38:5), PE(36:3), PC(33:3) / PE(36:3) / PA(38:4), PC(33:2) / PE(36:2) / PA(38:3), PE(38:6), PC(35:6) / PE(38:6) / PA(40:7), PE(38:5), PE(38:4), PC(35:4) / PE(38:4) / PA(40:5), PC(35:3) / PE(38:3) / PA(40:4), PE(40:6), PC(37:6) / PE(40:6) / PA(42:7), PC(37:5) / PE(40:5) / PA(42:6)
148	rs2070895	15	58723939	ALDH1A2, LIPC	Hong MG	23281178	Serum metabolite (mass spec peak: 436.3 m/z), Serum metabolite (mass spec peak: 987.6 m/z), Serum metabolite (mass spec peak: 313.3 m/z), Serum metabolite (mass spec peak: 476.3 m/z), 476.3_380, 436.3_380, 313.3_367, 987.6_379	Serum metabolite (mass spec peak: 454.3 m/z), 454.3_379, Serum metabolite (mass spec peak: 740.5 m/z), 740.5_656, Serum metabolite (mass spec peak: 482.3 m/z), 482.3_441
148	rs2070895	15	58723939	ALDH1A2, LIPC	Kettunen J	27005778	CH3 groups of mobile lipids (MobCH3), docosahexaenoic acid (DHA), Esterified cholesterol, FAw6, FAw67, FAw79S, FAw9S, Free cholesterol, HDL-D, IDL-C, IDL-L, IDL-P, IDL-PL, IDL-TG, LDL-D, L-HDL-C, L-HDL-CE, L-HDL-FC, L-HDL-L, L-HDL-L/M-HDL-L, L-HDL-L/S-HDL-L, L-HDL-PL, Linoleic Acid (LA), L-LDL-FC, L-LDL-P, L-LDL-PL, Omega-3 fatty acids (FAw3), otPUFA, PC, S-HDL-L, sphingomyelin (SM), total choline (Tot-CH), Total fatty acids, TotPG, XL-HDL-C, XL-HDL-CE, XL-HDL-FC, XL-HDL-L, XL-HDL-L/S-HDL-L, XL-HDL-P, XL-HDL-PL, XL-HDL-TG, XS-VLDL-L, XS-VLDL-P, XS-VLDL-PL, XS-VLDL-TG, Serum L-HDL-CE, Serum XL-HDL-L/S-HDL-L, Serum Free-C, Serum XL-HDL-CE, Serum HDL-D, Serum L-HDL-FC, Serum L-HDL-L/M-HDL-L, Serum L-HDL-L, Serum LDL-D, Serum XS-VLDL-TG, Serum L-HDL-PL, Serum FAw67, Serum MobCH3, Serum XL-HDL-FC, Serum XL-HDL-L, Serum XL-HDL-P, Serum Tot-FA, Serum PC, Serum XL-HDL-TG, Serum FAw9S, Serum IDL-P, Serum IDL-L, Serum L-HDL-L/S-HDL-L, Serum Tot-CH, Serum XL-HDL-C, Serum IDL-TG, 22:6 docosahexaenoic acid (DHA), OmegaL3 fatty acids, OmegaL6 fatty acids, OmegaL7 and L9 and saturated fatty acids, Total cholesterol in IDL, Concentration of IDL particles, Phospholipids in IDL, Total cholesterol in large HDL, Total lipids in large HDL, Total cholesterol in large LDL, Free cholesterol in large LDL, Concentration of large LDL particles, Phospholipids in large LDL, 18:2 linoleic acid (LA), LDL diameter, Other polyunsaturated fatty acids than 18:2, Total lipids in small HDL, Sphingomyelins, Total phosphoglycerides, Total cholesterol in very large HDL, Cholesterol esters in very large HDL, Free cholesterol in very large HDL, Concentration of very large HDL particles, Phospholipids in very large HDL, Triglycerides in very large HDL, Total lipids in very small VLDL, Concentration of very small VLDL particles, Phospholipids in very small VLDL, Triglycerides in very small VLDL, MobCH3, Tot-CH, Tot-FA, Free-C	ApoA1, HDL-C, IDL-FC, L-HDL-P, MUFA, S-HDL-P, Double bond protons of mobile lipids (MobCH), Serum-C, VLDL-D, M-HDL-C/M-HDL-PL, L-LDL-C, L-LDL-L, Serum LA, Serum HDL-C, Serum MobCH, Serum XS-VLDL-PL, Serum PUFA, Serum XS-VLDL-L, Serum XL-HDL-PL, Serum L-HDL-C, Serum XS-VLDL-P, Total cholesterol in HDL, Triglycerides in IDL, Phosphatidylcholine and other cholines, Serum total cholesterol, MobCH, PUFA, LA, Serum IDL-FC, Serum ApoA1, HDL diameter, Free cholesterol in IDL, Free cholesterol in large HDL, Concentration of large HDL particles, Phospholipids in large HDL, Total lipids in large LDL, MonoLunsaturated fatty acids, Concentration of small HDL particles, Total lipids in very large HDL, Total lipids in IDL, Cholesterol esters in large HDL, Triglycerides in small HDL, VLDL diameter, Serum L-HDL-P, Serum M-HDL-C/M-HDL-PL
148	rs2070895	15	58723939	ALDH1A2, LIPC	Long T	28263315	1-dihomo-linolenoyl-GPE (20:3n3 or 6), 1-palmitoyl-2-arachidonoyl-GPE (16:0/20:4), 1-palmitoyl-2-docosahexaenoyl-GPE (16:0/22:6), 1-palmitoyl-2-oleoyl-GPE (16:0/18:1), 1-stearoyl-2-docosahexaenoyl-GPE (18:0/22:6), 1-stearoyl-GPE (18:0), 2-palmitoyl-GPE (16:0), 1-arachidonoyl-GPE, 1-dihomo-linolenoyl-GPE, 1-eicosapentaenoyl-GPE, 1-linoleoyl-GPE, 1-palmitoyl-2-arachidonoyl-GPE, 1-palmitoyl-2-docosahexaenoyl-GPE, 1-palmitoyl-2-oleoyl-GPE, 1-stearoyl-2-docosahexaenoyl-GPE, 1-stearoyl-2-oleoyl-GPE, 1-stearoyl-GPE, 2-arachidonoyl-GPE, 2-docosahexaenoyl-GPE, 2-hydroxystearate, 2-linoleoyl-GPE, 2-palmitoyl-GPE, 1-arachidonoyl-GPE (20:4n6), 1-eicosapentaenoyl-GPE (20:5), 1-linoleoyl-GPE (18:2), 1-stearoyl-2-oleoyl-GPE (18:0/18:1), 2-arachidonoyl-GPE (20:4), 2-docosahexaenoyl-GPE (22:6), 2-linoleoyl-GPE (18:2)	1-docosahexaenoyl-GPE (22:6), 1-palmitoyl-2-linoleoyl-GPE (16:0/18:2), 1-palmitoyl-GPE (16:0), 1-stearoyl-2-arachidonoyl-GPE (18:0/20:4), 1-stearoyl-2-linoleoyl-GPE (18:0/18:2), 1-palmitoyl-2-linoleoyl-GPE, 1-palmitoyl-GPE, 1-stearoyl-2-arachidonoyl-GPE, 1-docosahexaenoyl-GPE, 1-oleoyl-GPE, 1-oleoyl-GPE (18:1), 1-stearoyl-2-linoleoyl-GPE, 2-hydroxypalmitate
148	rs2070895	15	58723939	ALDH1A2, LIPC	Lotta L	33414548	-	PC ae C32:1, PC aa C32:0, PC ae C36:3, PC ae C38:5, Leucine, PC ae C32:2, PC ae C42:4, PC ae C36:5
148	rs2070895	15	58723939	ALDH1A2, LIPC	Rhee E	23823483	LPE 16_0	-
148	rs2070895	15	58723939	ALDH1A2, LIPC	Shin S	24816252	1-linoleoylglycerophosphoethanolamine, 1-oleoylglycerophosphoethanolamine, 1-palmitoylglycerophosphoethanolamine, 1-stearoylglycerophosphoethanolamine, arachidonate (20:4n6)_1-palmitoylglycerophosphoethanolamine, X-12644, Cholesterol, 1-linoleoylglycerophosphoethanolamine*, 1-arachidonoylglycerophosphoethanolamine*, Palmitoyl sphingomyelin, X-12645	X-11204, X-11317, X-12038, Alpha-tocopherol
148	rs2070895	15	58723939	ALDH1A2, LIPC	SNIPA	25431330	61 entries (SNIPA)	66 entries (SNIPA), 59 entries (SNIPA), 54 entries (SNIPA)
148	rs2070895	15	58723939	ALDH1A2, LIPC	Tabassum R	31551469	PE(18:0;0-18:2;0), PE(18:0;0-20:4;0), Total_ PE	Total_PE
148	rs2070895	15	58723939	ALDH1A2, LIPC	Teslovich T	29481666	Ala/Phe	-
148	rs2070895	15	58723939	ALDH1A2, LIPC	Tukiainen T	22156771	FAw67, FAw9S, Free-C, HDL-C, HDL-D, IDL-C, IDL-FC, IDL-L, IDL-P, IDL-PL, IDL-TG, LA, LDL-D, L-HDL-CE, L-HDL-FC, L-HDL-L, L-HDL-L/M-HDL-L, L-HDL-L/S-HDL-L, L-HDL-PL, M-HDL-C/M-HDL-PL, MobCH2, MobCH3, PC, PUFA, Serum-C, Tot-CH, Tot-FA, XL-HDL-C, XL-HDL-CE, XL-HDL-FC, XL-HDL-L, XL-HDL-L/S-HDL-L, XL-HDL-P, XL-HDL-TG, XS-VLDL-TG	Gp/Tot-C, HDL2-C, L-HDL-C, MobCH, Tot-PG, Tot-TG, XL-HDL-L/M-HDL-L, XL-HDL-PL, XS-VLDL-L, XS-VLDL-P, XS-VLDL-PL, ApoA1, L-HDL-P, Tot-C
149	rs8192701	15	58724371	ALDH1A2, LIPC	Davis J	29084231	XL-HDL-TG	-
149	rs8192701	15	58724371	ALDH1A2, LIPC	Harshfield E	10.1101/2020.10.16.20213520	PE(36:4)	PC(33:4) / PE(36:4) / PA(38:5)
149	rs8192701	15	58724371	ALDH1A2, LIPC	Kettunen J	27005778	HDL-D, L-HDL-L, XL-HDL-P, XL-HDL-PL, XL-HDL-TG, Serum XL-HDL-TG, ApoA1, HDL diameter, Total cholesterol in large HDL, Cholesterol esters in large HDL, Free cholesterol in large HDL, Total lipids in large HDL, Phosphatidylcholine and other cholines, Total phosphoglycerides, Total cholesterol in very large HDL, Free cholesterol in very large HDL, Concentration of very large HDL particles, Phospholipids in very large HDL	L-HDL-C, L-HDL-CE, XL-HDL-CE, XL-HDL-FC, XL-HDL-L, L-HDL-FC, L-HDL-P, L-HDL-PL, Concentration of large HDL particles, Phospholipids in large HDL, Cholesterol esters in very large HDL, Triglycerides in very large HDL, Triglycerides in IDL, Total lipids in very large HDL
149	rs8192701	15	58724371	ALDH1A2, LIPC	Tukiainen T	22156771	XL-HDL-TG	HDL-D
150	rs8023503	15	58740588	ALDH1A2, LIPC	Davis J	29084231	-	XL-HDL-TG
150	rs8023503	15	58740588	ALDH1A2, LIPC	Kettunen J	27005778	LDL-D, L-HDL-C, L-HDL-CE, L-HDL-L, L-HDL-P, L-HDL-PL, XL-HDL-L, XL-HDL-PL, XL-HDL-TG, Total cholesterol in large HDL, Cholesterol esters in large HDL, Total lipids in large HDL, Concentration of large HDL particles, Phospholipids in large HDL, LDL diameter, Free cholesterol in very large HDL, Total lipids in very large HDL, Phospholipids in very large HDL, Triglycerides in very large HDL	L-HDL-FC, XL-HDL-P, HDL-D, XL-HDL-CE, XL-HDL-FC, Total cholesterol in HDL, Triglycerides in IDL, Free cholesterol in large HDL, VLDL diameter, Total cholesterol in very large HDL, Cholesterol esters in very large HDL, Concentration of very large HDL particles, HDL diameter, Total phosphoglycerides
151	rs11071382	15	58744440	ALDH1A2, LIPC	Davis J	29084231	XL-HDL-TG	-
151	rs11071382	15	58744440	ALDH1A2, LIPC	Kettunen J	27005778	HDL-D, XL-HDL-TG, HDL diameter, Total lipids in large HDL, Concentration of large HDL particles, Phospholipids in large HDL, Total lipids in very large HDL, Concentration of very large HDL particles, Phospholipids in very large HDL, Triglycerides in very large HDL	-
152	rs35138338	15	58744481	ALDH1A2, LIPC	Davis J	29084231	XL-HDL-TG	-
152	rs35138338	15	58744481	ALDH1A2, LIPC	Harshfield E	10.1101/2020.10.16.20213520	PC(31:2) / PE(34:2) / PA(36:3), PE(36:4), PC(33:4) / PE(36:4) / PA(38:5), PE(38:6), PC(35:4) / PE(38:4) / PA(40:5)	-
152	rs35138338	15	58744481	ALDH1A2, LIPC	Kettunen J	27005778	HDL-D, XL-HDL-TG, HDL diameter, Cholesterol esters in large HDL, Free cholesterol in large HDL, Total lipids in large HDL, Concentration of large HDL particles, Phospholipids in large HDL, Total lipids in very large HDL, Concentration of very large HDL particles, Phospholipids in very large HDL, Triglycerides in very large HDL	-
153	rs79787170	15	58754942	ALDH1A2, LIPC	Harshfield E	10.1101/2020.10.16.20213520	PC(33:4) / PE(36:4) / PA(38:5)	-
153	rs79787170	15	58754942	ALDH1A2, LIPC	Kettunen J	27005778	Triglycerides in IDL	XL-HDL-TG, HDL diameter, Phospholipids in very large HDL, Triglycerides in very large HDL, Phospholipids in very small VLDL
154	rs62001835	15	58756212	ALDH1A2, LIPC	Kettunen J	27005778	-	Triglycerides in very large HDL
155	rs113298164	15	58855748	LIPC	Kettunen J	27005778	ApoA1, Free cholesterol, HDL-D, IDL-TG, LDL-D, L-HDL-C, L-HDL-FC, L-HDL-L, L-HDL-P, L-HDL-PL, Omega-3 fatty acids (FAw3), otPUFA, PC, S-HDL-L, S-HDL-P, Total fatty acids, TotPG, VLDL-D, XL-HDL-C, XL-HDL-CE, XL-HDL-FC, XL-HDL-L, XL-HDL-P, XL-HDL-PL, XL-HDL-TG, XS-VLDL-L, XS-VLDL-P, 22:6 docosahexaenoic acid (DHA), OmegaL3 fatty acids, OmegaL7 and L9 and saturated fatty acids, HDL diameter, Total cholesterol in IDL, Free cholesterol in IDL, Total lipids in IDL, Concentration of IDL particles, Triglycerides in IDL, Total cholesterol in large HDL, Free cholesterol in large HDL, Total lipids in large HDL, Concentration of large HDL particles, Phospholipids in large HDL, 18:2 linoleic acid (LA), LDL diameter, Other polyunsaturated fatty acids than 18:2, Phosphatidylcholine and other cholines, Total lipids in small HDL, Concentration of small HDL particles, Serum total cholesterol, Sphingomyelins, Total phosphoglycerides, VLDL diameter, Total cholesterol in very large HDL, Cholesterol esters in very large HDL, Free cholesterol in very large HDL, Total lipids in very large HDL, Concentration of very large HDL particles, Phospholipids in very large HDL, Triglycerides in very large HDL, Total lipids in very small VLDL, Concentration of very small VLDL particles	-
155	rs113298164	15	58855748	LIPC	Tabassum R	31551469	PE(18:0;0-18:2;0), PE(18:0;0-20:4;0), Total_ PE, Total_PE	-
156	rs2415038	15	69599496	PAQR5	SNIPA	25431330	-	PC ae C40:6
157	rs12325343	16	14520684	PARN	SNIPA	25431330	-	creatine, lysoPC a C20:3, arginine
158	rs3743531	16	14983168	NOMO1	Long T	28263315	1-dihomo-linolenoyl-GPC, 1-dihomo-linolenoyl-GPC (20:3n3 or 6)	-
158	rs3743531	16	14983168	NOMO1	SNIPA	25431330	1-dihomo-linolenoyl-GPC (20:3n3 or 6)	-
159	rs12928099	16	15150505	PDXDC1	Harshfield E	10.1101/2020.10.16.20213520	CE(20:3), PE(40:3)-H- or PC(37:3)-H-, PE(41:3), PE(41:2), PC(38:3)+AcO- or PE(41:3)+AcO-, PE(41:2)+AcO- or PS(42:1)-H-, PC(36:4)/PC(34:2)	PE(39:3), PA(42:2), FA(20:3), LPC(20:3), CE(18:3), PC(34:2) / PE(37:2) / PA(39:3), PE(38:3), PC(36:3) / PE(39:3) / PA(41:4), PC(36:2) / PE(39:2) / PA(41:3), PC(38:3) / PE(41:3) / PA(43:4), PC(38:2) / PE(41:2), PC(36:3) / PS(40:2), PC(37:3) / PS(41:2), PC(38:4) / PS(42:3), PC(40:8) / PS(44:7)
159	rs12928099	16	15150505	PDXDC1	Kalsbeek A	29652918	DGLA_LA, POA_PA_GLA_LA	-
159	rs12928099	16	15150505	PDXDC1	Kettunen J	27005778	Bis/DB, Bis/FA, CH2/DB, DB/FA, Serum Bis/DB, Ratio of bisLallylic bonds to double bonds in lipids, Ratio of bisLallylic bonds to total fatty acids in lipids, CH2 groups to double bonds ratio, Double bonds in fatty acids, Other polyunsaturated fatty acids than 18:2	LA/PUFA, Serum LA/PUFA
159	rs12928099	16	15150505	PDXDC1	Long T	28263315	-	1-dihomo-linolenoyl-GPC, 1-dihomo-linolenoyl-GPC (20:3n3 or 6)
159	rs12928099	16	15150505	PDXDC1	Lotta L	33414548	-	lysoPC a C26:0, PC aa C38:3, PC ae C42:1
159	rs12928099	16	15150505	PDXDC1	SNIPA	25431330	1-dihomo-linolenoyl-GPC (20:3n3 or 6)	-
160	rs145377251	16	15303608	PDXDC1	Draisma H	26068415	-	lysoPhosphatidylcholine acyl C20:3
160	rs145377251	16	15303608	PDXDC1	Harshfield E	10.1101/2020.10.16.20213520	-	CE(20:3), PC(38:3) / PE(41:3) / PA(43:4), PC(38:2) / PE(41:2)
160	rs145377251	16	15303608	PDXDC1	Kalsbeek A	29652918	-	DGLA_LA
160	rs145377251	16	15303608	PDXDC1	SNIPA	25431330	-	lysoPC a C20:3
161	rs34832985	16	15603929	BMERB1	SNIPA	25431330	-	lysoPC a C20:3
162	rs77466193	16	15844781	MYH11	SNIPA	25431330	-	1,2-dimyristoyl-GPC (14:0/14:0), lysoPC a C20:3
163	rs17214007	16	15883490	MYH11	SNIPA	25431330	-	PC aa C38:3
163	rs17214007	16	15883490	MYH11	Suhre K	21886157	Bradykinin, des-arg(9)/taurodeoxycholate	-
164	rs924135	16	16123459	ABCC1	Draisma H	26068415	Pimelylcarnitine	Dodecenoylcarnitine
164	rs924135	16	16123459	ABCC1	Long T	28263315	Laurylcarnitine, Succinylcarnitine, Tiglylcarnitine	succinylcarnitine, Decanoylcarnitine, X-15469, X - 15469
164	rs924135	16	16123459	ABCC1	Lotta L	33414548	Decanoylcarnitine, Dodecanoylcarnitine, Tetradecadienylcarnitine	Octanoylcarnitine, Tetradecenoylcarnitine, Dodecenoylcarnitine, Pimelylcarnitine
164	rs924135	16	16123459	ABCC1	Shin S	24816252	glutaroyl carnitine, hexanoylcarnitine_octanoylcarnitine, octanoylcarnitine, succinylcarnitine, Gamma-glutamyltyrosine, Octanoylcarnitine, Glutaroyl carnitine, Succinylcarnitine, Cis-4-decenoyl carnitine	X-13435, decanoylcarnitine, Decanoylcarnitine
164	rs924135	16	16123459	ABCC1	SNIPA	25431330	13 entries (SNIPA)	3 entries (SNIPA), 11 entries (SNIPA), succinylcarnitine, laurylcarnitine, 9 entries (SNIPA), 10 entries (SNIPA), 12 entries (SNIPA), 4 entries (SNIPA), decanoylcarnitine, tiglylcarnitine
164	rs924135	16	16123459	ABCC1	Suhre K	21886157	-	Hexanoylcarnitine/octanoylcarnitine
165	rs247616	16	56989590	CETP	Davis J	29084231	HDL	-
165	rs247616	16	56989590	CETP	Draisma H	26068415	PC.ae.C34.3, Phosphatidylcholine diacyl C32:0, Phosphatidylcholine diacyl C32:2, Phosphatidylcholine diacyl C34:3, Phosphatidylcholine diacyl C36:1, Phosphatidylcholine diacyl C36:2, Phosphatidylcholine acyl-alkyl C30:0, Phosphatidylcholine acyl-alkyl C32:1, Phosphatidylcholine acyl-alkyl C32:2, Phosphatidylcholine acyl-alkyl C34:0, Phosphatidylcholine acyl-alkyl C34:1, Phosphatidylcholine acyl-alkyl C34:3, Phosphatidylcholine acyl-alkyl C36:2, Phosphatidylcholine acyl-alkyl C36:3, Phosphatidylcholine acyl-alkyl C36:5, Phosphatidylcholine acyl-alkyl C38:0, Phosphatidylcholine acyl-alkyl C38:4, Phosphatidylcholine acyl-alkyl C38:5, Phosphatidylcholine acyl-alkyl C38:6, Phosphatidylcholine acyl-alkyl C40:5, Phosphatidylcholine acyl-alkyl C40:6, Phosphatidylcholine acyl-alkyl C42:5	Phosphatidylcholine acyl-alkyl C34:2, Phosphatidylcholine acyl-alkyl C36:4, PC ae C32:1, PC ae C34:1
165	rs247616	16	56989590	CETP	Harshfield E	10.1101/2020.10.16.20213520	LPE(18:0), LPC(15:0) / LPE(18:0), LPC(16:0) / LPE(19:0), LPE(20:0), PC-O(18:0) / LPE(21:0), DG(34:3), DG(34:2), DG(34:1), DG(36:3), PC-O(32:1) / PE-O(35:1), PC-O(32:0) / PE-O(35:0), PC-O(34:3) / PE-P(37:2), PC-O(34:1) / PE-O(37:1), PC(34:3) / PE(37:3) / PA(39:4), PC(34:2) / PE(37:2) / PA(39:3), PC(34:1) / PE(37:1) / PA(39:2), PC(34:0) / PE(37:0) / PA(39:1)	-
165	rs247616	16	56989590	CETP	Inouye M	22916037	-	Serum metabolite network profiles
165	rs247616	16	56989590	CETP	Kettunen J	22286219	ApoA1, HDL2-C, HDL-C, HDL-D, IDL-TG, LDL-D, L-HDL-C, L-HDL-CE, L-HDL-L, L-HDL-P, L-HDL-PL, L-VLDL-C, L-VLDL-CE, L-VLDL-FC, M-HDL-C, M-HDL-CE, M-HDL-FC, M-HDL-L, M-HDL-L/S-HDL-L, M-HDL-P, M-HDL-PL, M-VLDL-CE, M-VLDL-FC, M-VLDL-L, M-VLDL-P, M-VLDL-PL, M-VLDL-TG, PC, Serum total triglycerides (Serum-TG), S-HDL-TG, S-VLDL-FC, S-VLDL-L, S-VLDL-P, S-VLDL-PL, S-VLDL-TG, total choline (Tot-CH), XL-HDL-C, XL-HDL-CE, XL-HDL-FC, XL-HDL-L, XL-HDL-P, XL-HDL-PL, XL-HDL-TG, XS-VLDL-L, XS-VLDL-P, XS-VLDL-TG, XXL-VLDL-PL, Serum XL-HDL-CE, Serum XL-HDL-FC, Serum M-HDL-CE, Serum L-HDL-CE, Serum M-HDL-FC, Serum XS-VLDL-L, Serum ApoA1, Serum M-HDL-L/S-HDL-L, Serum XL-HDL-L, Serum HDL2-C, Serum L-HDL-P, Serum S-VLDL-L, Serum L-HDL-PL, Serum XS-VLDL-TG, Serum PC, Serum S-HDL-TG, Serum Tot-CH, Serum XL-HDL-PL, Serum M-HDL-C, Serum HDL-D, Serum XS-VLDL-P, Serum HDL-C, Serum L-HDL-C, Serum L-HDL-L, Serum M-VLDL-CE, Serum S-VLDL-PL, Serum M-HDL-L, Serum S-VLDL-FC, Serum M-HDL-PL, Serum XL-HDL-C, Serum XL-HDL-P, OmegaL6 fatty acids, HDL diameter, Concentration of IDL particles, Triglycerides in IDL, Total cholesterol in large HDL, Cholesterol esters in large HDL, Total lipids in large HDL, Concentration of large HDL particles, Phospholipids in large HDL, Total cholesterol in large VLDL, Cholesterol esters in large VLDL, Free cholesterol in large VLDL, Total lipids in large VLDL, LDL diameter, Total cholesterol in medium HDL, Free cholesterol in medium HDL, Concentration of medium HDL particles, Phospholipids in medium HDL, Free cholesterol in medium VLDL, Total lipids in medium VLDL, Concentration of medium VLDL particles, Phospholipids in medium VLDL, Triglycerides in medium VLDL, Triglycerides in small HDL, Total lipids in small VLDL, Concentration of small VLDL particles, Phospholipids in small VLDL, Triglycerides in small VLDL, Serum total triglycerides, Free cholesterol in very large HDL, Total lipids in very large HDL, Concentration of very large HDL particles, Phospholipids in very large HDL, Triglycerides in very large HDL, Phospholipids in very large VLDL, Total lipids in very small VLDL, Concentration of very small VLDL particles, Triglycerides in very small VLDL, Phospholipids in chylomicrons and extremely large VLDL, Triglycerides in chylomicrons and extremely large VLDL, Tot-CH	L-HDL-FC, M-VLDL-C, S-VLDL-C, XS-VLDL-PL, XXL-VLDL-L, TotPG, L-VLDL-PL, Linoleic Acid (LA), XXL-VLDL-TG, FAw6, Serum L-HDL-FC, Total cholesterol in HDL, Free cholesterol in large HDL, Phospholipids in large VLDL, Cholesterol esters in medium HDL, Total cholesterol in medium VLDL, Cholesterol esters in medium VLDL, Phosphatidylcholine and other cholines, Total cholesterol in small VLDL, Free cholesterol in small VLDL, Cholesterol esters in very large HDL, Total lipids in chylomicrons and extremely large VLDL, Serum S-VLDL-P, Serum S-VLDL-TG, 18:2 linoleic acid (LA), Total phosphoglycerides, Phospholipids in very small VLDL, Total cholesterol in very large HDL, Serum L-VLDL-CE, Serum M-HDL-P, ApoB, Phospholipids in IDL, Free cholesterol, Triglycerides in large VLDL
165	rs247616	16	56989590	CETP	Long T	28263315	1--2-linoleoyl-GPC, X-24061, 1-(1-enyl-palmitoyl)-2-linoleoyl-GPC (P-16:0/18:2), X - 24061	1--2-oleoyl-GPC, 1-(1-enyl-palmitoyl)-2-oleoyl-GPC (P-16:0/18:1), 1--2-palmitoyl-GPC, 1-(1-enyl-palmitoyl)-2-palmitoyl-GPC (P-16:0/16:0)
165	rs247616	16	56989590	CETP	Lotta L	33414548	PC ae C38:6, PC aa C32:0, PC ae C42:5	PC ae C32:1, PC ae C34:3, PC ae C34:1, PC ae C38:5, PC ae C34:2, PC ae C36:3, PC ae C36:5, PC ae C32:2, PC ae C36:4
165	rs247616	16	56989590	CETP	Raffler J	26352407	-	2.211/2.011
165	rs247616	16	56989590	CETP	Shin S	24816252	X-11550, X-12038, X-11317	X-11412
165	rs247616	16	56989590	CETP	SNIPA	25431330	48 entries (SNIPA)	4 entries (SNIPA), 22 entries (SNIPA), 23 entries (SNIPA), 49 entries (SNIPA), X-24061
165	rs247616	16	56989590	CETP	Tabassum R	31551469	HDL_chol	-
165	rs247616	16	56989590	CETP	Tukiainen T	22156771	ApoA1, ApoBtoApoA1, HDL2-C, HDL-C, HDL-D, L-HDL-C, L-HDL-CE, L-HDL-L, L-HDL-L/M-HDL-L, L-HDL-P, L-HDL-PL, L-VLDL-CE, M-HDL-C, M-HDL-C/M-HDL-PL, M-HDL-CE, M-HDL-FC, M-HDL-L, M-HDL-L/S-HDL-L, M-HDL-PL, M-VLDL-C, M-VLDL-CE, PC, S-HDL-TG, S-VLDL-C, S-VLDL-FC, S-VLDL-L, S-VLDL-PL, Tot-CH, VLDL-TG-eFR, XL-HDL-C, XL-HDL-CE, XL-HDL-FC, XL-HDL-L, XL-HDL-P, XL-HDL-PL, XS-VLDL-L, XS-VLDL-P, XS-VLDL-TG, XXL-VLDL-L	ApoB/ApoA1, IDL-TG, L-HDL-FC, M-HDL-P, Serum total triglycerides (Serum-TG), Serum-TG/Glc, S-VLDL-P, S-VLDL-TG, total choline (Tot-CH), XL-HDL-L/S-HDL-L, LDL-D, L-HDL-L/S-HDL-L, M-VLDL-PL, Serum-TG, FAw67/FAw9S, FAw67-FA, FAw9S-FA, Ile/Serum-TG, Leu/Serum-TG, L-HDL-C/L-HDL-PL, L-VLDL-C, M-VLDL-P, Val/Serum-TG, VLDL-TG, XS-VLDL-PL, XXL-VLDL-TG
166	rs17231506	16	56994528	CETP	Kettunen J	27005778	ApoA1, FAw6, HDL-C, HDL-D, IDL-TG, L-HDL-C, L-HDL-CE, L-HDL-FC, L-HDL-L, L-HDL-P, Linoleic Acid (LA), L-VLDL-C, L-VLDL-CE, M-HDL-C, M-HDL-CE, M-HDL-FC, M-HDL-L, M-HDL-L/S-HDL-L, M-HDL-P, M-HDL-PL, M-VLDL-C, M-VLDL-CE, M-VLDL-FC, M-VLDL-L, M-VLDL-P, M-VLDL-PL, PC, S-HDL-TG, S-VLDL-C, S-VLDL-FC, S-VLDL-L, S-VLDL-P, S-VLDL-PL, S-VLDL-TG, total choline (Tot-CH), TotPG, XL-HDL-C, XL-HDL-CE, XL-HDL-FC, XL-HDL-L, XL-HDL-P, XL-HDL-PL, XL-HDL-TG, XS-VLDL-L, XS-VLDL-P, XS-VLDL-PL, XS-VLDL-TG, XXL-VLDL-L, Serum M-HDL-L/S-HDL-L, Serum XL-HDL-FC, Serum S-VLDL-P, Serum L-HDL-L, Serum L-HDL-C, Serum HDL-D, Serum S-VLDL-TG, Serum L-HDL-CE, Serum XL-HDL-L, Serum XL-HDL-PL, Serum L-HDL-FC, Serum PC, Serum XL-HDL-CE, Serum M-HDL-P, Serum S-HDL-TG, Serum XL-HDL-C, Serum XS-VLDL-TG, Serum HDL-C, Serum L-HDL-P, Serum M-VLDL-CE, Serum XL-HDL-P, Serum M-HDL-FC, Serum Tot-CH, Serum L-VLDL-CE, Serum M-HDL-C, OmegaL6 fatty acids, HDL diameter, Triglycerides in IDL, Total cholesterol in large HDL, Free cholesterol in large HDL, Total lipids in large HDL, Concentration of large HDL particles, Total cholesterol in large VLDL, Cholesterol esters in large VLDL, Total lipids in large VLDL, Phospholipids in large VLDL, 18:2 linoleic acid (LA), Total cholesterol in medium HDL, Cholesterol esters in medium HDL, Free cholesterol in medium HDL, Concentration of medium HDL particles, Phospholipids in medium HDL, Total cholesterol in medium VLDL, Cholesterol esters in medium VLDL, Free cholesterol in medium VLDL, Total lipids in medium VLDL, Concentration of medium VLDL particles, Phospholipids in medium VLDL, Triglycerides in medium VLDL, Phosphatidylcholine and other cholines, Triglycerides in small HDL, Total cholesterol in small VLDL, Free cholesterol in small VLDL, Total lipids in small VLDL, Concentration of small VLDL particles, Phospholipids in small VLDL, Triglycerides in small VLDL, Total phosphoglycerides, Total cholesterol in very large HDL, Cholesterol esters in very large HDL, Free cholesterol in very large HDL, Concentration of very large HDL particles, Phospholipids in very large HDL, Triglycerides in very large HDL, Total lipids in very small VLDL, Concentration of very small VLDL particles, Phospholipids in very small VLDL, Total lipids in chylomicrons and extremely large VLDL, Triglycerides in chylomicrons and extremely large VLDL, Tot-CH	-
166	rs17231506	16	56994528	CETP	Long T	28263315	1--2-linoleoyl-GPC, 1--2-oleoyl-GPC, 1-(1-enyl-palmitoyl)-2-linoleoyl-GPC (P-16:0/18:2), 1-(1-enyl-palmitoyl)-2-oleoyl-GPC (P-16:0/18:1)	-
166	rs17231506	16	56994528	CETP	SNIPA	25431330	5 entries (SNIPA)	-
166	rs17231506	16	56994528	CETP	Tabassum R	31551469	HDL_chol	-
166	rs17231506	16	56994528	CETP	Tukiainen T	22156771	ApoBtoApoA1, HDL-C, HDL-D, LDL-D, L-HDL-C, L-HDL-CE, L-HDL-FC, L-HDL-L, L-HDL-L/M-HDL-L, L-HDL-L/S-HDL-L, L-HDL-P, L-VLDL-CE, M-HDL-C, M-HDL-C/M-HDL-PL, M-HDL-FC, M-HDL-L/S-HDL-L, M-HDL-P, M-VLDL-C, M-VLDL-CE, PC, S-HDL-TG, S-VLDL-C, S-VLDL-P, S-VLDL-TG, Tot-CH, VLDL-TG-eFR, XL-HDL-C, XL-HDL-CE, XL-HDL-FC, XL-HDL-L, XL-HDL-L/S-HDL-L, XL-HDL-P, XL-HDL-PL, XS-VLDL-TG	-
167	rs118146573	16	57000938	CETP	Davis J	29084231	HDL	-
167	rs118146573	16	57000938	CETP	Kettunen J	22286219	HDL2-C, HDL-C, HDL-D, L-HDL-C, L-HDL-CE, L-HDL-L/S-HDL-L, L-HDL-P, XL-HDL-C, XL-HDL-CE, XL-HDL-FC, XL-HDL-L, XL-HDL-P, XL-HDL-PL, ApoA1, L-HDL-FC, L-HDL-L, M-HDL-CE, M-HDL-L, M-HDL-P, M-HDL-PL, PC, S-VLDL-C, S-VLDL-FC, S-VLDL-L, S-VLDL-PL, S-VLDL-TG, TotPG, XS-VLDL-L, XS-VLDL-TG, Serum XL-HDL-CE, Serum XL-HDL-FC, Serum L-HDL-C, Serum XL-HDL-L, Serum HDL2-C, Serum L-HDL-P, Serum XL-HDL-PL, Serum XL-HDL-C, Serum XL-HDL-P, Serum L-HDL-CE, Serum HDL-D, Serum HDL-C, Serum L-HDL-L/S-HDL-L, Total cholesterol in HDL, HDL diameter, Total cholesterol in large HDL, Cholesterol esters in large HDL, Free cholesterol in large HDL, Total lipids in large HDL, Concentration of large HDL particles, LDL diameter, Cholesterol esters in medium HDL, Concentration of medium HDL particles, Phospholipids in medium HDL, Total cholesterol in medium VLDL, Cholesterol esters in medium VLDL, Phospholipids in medium VLDL, Phosphatidylcholine and other cholines, Total cholesterol in small VLDL, Free cholesterol in small VLDL, Total lipids in small VLDL, Phospholipids in small VLDL, Triglycerides in small VLDL, Total phosphoglycerides, Total cholesterol in very large HDL, Free cholesterol in very large HDL, Total lipids in very large HDL, Concentration of very large HDL particles, Phospholipids in very large HDL, Total lipids in very small VLDL, Concentration of very small VLDL particles, Triglycerides in very small VLDL	-
167	rs118146573	16	57000938	CETP	Long T	28263315	X-24061, X - 24061	-
167	rs118146573	16	57000938	CETP	SNIPA	25431330	1-(1-enyl-palmitoyl)-2-palmitoyl-GPC (P-16:0/16:0), X-24061	-
168	rs289713	16	57006829	CETP	Davis J	29084231	HDL	-
168	rs289713	16	57006829	CETP	Demirkan A	22359512	-	HDL-cholesterol
168	rs289713	16	57006829	CETP	Draisma H	26068415	-	Phosphatidylcholine acyl-alkyl C32:1, Phosphatidylcholine acyl-alkyl C34:3
168	rs289713	16	57006829	CETP	Harshfield E	10.1101/2020.10.16.20213520	-	LPE(18:0), LPC(15:0) / LPE(18:0), LPC(16:0) / LPE(19:0), PC-O(18:0) / LPE(21:0), DG(34:1), PC-O(34:1) / PE-O(37:1)
168	rs289713	16	57006829	CETP	Kettunen J	27005778	HDL2-C, HDL-C, HDL-D, LDL-D, L-HDL-C, L-HDL-CE, L-HDL-FC, L-HDL-L, L-HDL-L/S-HDL-L, L-HDL-P, L-HDL-PL, L-VLDL-CE, M-HDL-C, M-HDL-CE, M-HDL-FC, M-HDL-L, M-HDL-P, M-HDL-PL, M-VLDL-C, M-VLDL-CE, PC, S-HDL-TG, S-VLDL-C, S-VLDL-FC, S-VLDL-P, S-VLDL-TG, TotPG, XL-HDL-C, XL-HDL-CE, XL-HDL-FC, XL-HDL-L, XL-HDL-P, XL-HDL-PL, XS-VLDL-L, XS-VLDL-P, Serum XL-HDL-CE, Serum XL-HDL-C, Serum L-HDL-L/S-HDL-L, Serum XL-HDL-FC, Serum L-HDL-L, Serum HDL-D, Serum HDL-C, Serum HDL2-C, Serum L-HDL-CE, Serum L-HDL-P, Serum XL-HDL-P, Serum L-HDL-PL, Serum L-HDL-FC, Serum L-HDL-C, Serum XL-HDL-PL, Serum XL-HDL-L, HDL diameter, Triglycerides in IDL, Cholesterol esters in large HDL, Free cholesterol in large HDL, Concentration of large HDL particles, Phospholipids in large HDL, Total cholesterol in large VLDL, Cholesterol esters in large VLDL, LDL diameter, Total cholesterol in medium HDL, Cholesterol esters in medium HDL, Free cholesterol in medium HDL, Concentration of medium HDL particles, Phospholipids in medium HDL, Total cholesterol in medium VLDL, Cholesterol esters in medium VLDL, Phospholipids in medium VLDL, Phosphatidylcholine and other cholines, Triglycerides in small HDL, Total cholesterol in small VLDL, Free cholesterol in small VLDL, Concentration of small VLDL particles, Triglycerides in small VLDL, Total phosphoglycerides, Total cholesterol in very large HDL, Free cholesterol in very large HDL, Total lipids in very large HDL, Concentration of very large HDL particles, Phospholipids in very large HDL, Total lipids in very small VLDL, Concentration of very small VLDL particles, Phospholipids in very small VLDL	ApoA1, S-VLDL-L, S-VLDL-PL, XS-VLDL-TG, M-VLDL-PL, L-VLDL-C, Serum ApoA1, OmegaL6 fatty acids, Total cholesterol in HDL, Total lipids in large HDL, Total lipids in small VLDL, Phospholipids in small VLDL, Cholesterol esters in very large HDL, Triglycerides in very small VLDL, Serum S-HDL-TG, Total cholesterol in large HDL, 18:2 linoleic acid (LA), Free cholesterol in medium VLDL, Serum total triglycerides
168	rs289713	16	57006829	CETP	Long T	28263315	1--2-oleoyl-GPC, 1--2-palmitoyl-GPC, X-24061, 1-(1-enyl-palmitoyl)-2-oleoyl-GPC (P-16:0/18:1), 1-(1-enyl-palmitoyl)-2-palmitoyl-GPC (P-16:0/16:0), X - 24061	1-palmitoyl-2-linoleoyl-GPC (16:0/18:2), 1--2-linoleoyl-GPC, 1-palmitoyl-2-linoleoyl-GPC, 1-palmitoyl-2-oleoyl-GPC, 1-stearoyl-2-linoleoyl-GPC, 1-(1-enyl-palmitoyl)-2-linoleoyl-GPC (P-16:0/18:2), 1-palmitoyl-2-oleoyl-GPC (16:0/18:1), 1-stearoyl-2-linoleoyl-GPC (18:0/18:2)
168	rs289713	16	57006829	CETP	Shin S	24816252	-	X-11317, X-12038, X-12524, X-13215, X-10395, X-11550
168	rs289713	16	57006829	CETP	SNIPA	25431330	4 entries (SNIPA)	8 entries (SNIPA), 19 entries (SNIPA), 18 entries (SNIPA), 22 entries (SNIPA), 1-stearoyl-2-linoleoyl-GPC (18:0/18:2), 1-palmitoyl-2-linoleoyl-GPC (16:0/18:2)
168	rs289713	16	57006829	CETP	Tukiainen T	22156771	ApoBtoApoA1, HDL2-C, HDL-C, HDL-D, L-HDL-C, L-HDL-CE, L-HDL-FC, L-HDL-L, L-HDL-L/M-HDL-L, L-HDL-L/S-HDL-L, L-HDL-P, L-HDL-PL, M-HDL-C, M-HDL-CE, M-HDL-FC, M-HDL-L/S-HDL-L, S-HDL-TG, S-VLDL-PL, XL-HDL-C, XL-HDL-CE, XL-HDL-FC, XL-HDL-L, XL-HDL-P, XL-HDL-PL	ApoA1, XL-HDL-L/S-HDL-L, S-VLDL-L, S-VLDL-P
169	rs8044652	16	67506247	ATP6V0D1	SNIPA	25431330	palmitoyl sphingomyelin	-
170	rs3102347	16	89369869	ANKRD11	SNIPA	25431330	X-24278	-
171	rs79202680	17	4692640	GLTPD2	Davis J	29084231	Free cholesterol	-
171	rs79202680	17	4692640	GLTPD2	Kettunen J	27005778	CH2/FA, Free cholesterol, IDL-TG, sphingomyelin (SM), XL-HDL-TG, XS-VLDL-P, XS-VLDL-PL, CH2 groups in fatty acids, Fatty acid length, Total cholesterol in IDL, Total lipids in IDL, Triglycerides in IDL, Serum total cholesterol, Sphingomyelins, Triglycerides in very large HDL, Concentration of very small VLDL particles, Phospholipids in very small VLDL	XS-VLDL-TG, IDL-P, XS-VLDL-L, Concentration of IDL particles, Triglycerides in very small VLDL, Free cholesterol in IDL, Phospholipids in IDL, MonoLunsaturated fatty acids
171	rs79202680	17	4692640	GLTPD2	Tabassum R	31551469	SM(34:0;2), SM(40:1;2), SM(42:2;2), Total_ SM	-
172	rs12947849	17	27225399	DHRS13	Suhre K	21886157	-	Arabinose/glycerol 3-phosphate (G3P)
173	rs10432031	17	37397852	STAC2	Long T	28263315	methionine sulfone, Methioninesulfone, Methionine sulfone	homocitrulline, Homocitrulline, 1-methylhistidine
173	rs10432031	17	37397852	STAC2	Lotta L	33414548	-	Creatinine
173	rs10432031	17	37397852	STAC2	Raffler J	26352407	Histidine, Tyrosine, Alanine, N.N.Dimethylglycine	Threonine, Betaine, Glycine
173	rs10432031	17	37397852	STAC2	Shin S	24816252	-	X-06351
173	rs10432031	17	37397852	STAC2	SNIPA	25431330	10 entries (SNIPA)	11 entries (SNIPA), 9 entries (SNIPA), 8 entries (SNIPA), 12 entries (SNIPA), 7 entries (SNIPA), 6 entries (SNIPA), 5 entries (SNIPA), 3 entries (SNIPA), methionine sulfone
174	rs12942352	17	37648140	CDK12	Long T	28263315	-	homocitrulline, methionine sulfone, Homocitrulline, Methioninesulfone, Methionine sulfone
174	rs12942352	17	37648140	CDK12	Raffler J	26352407	Histidine, Tyrosine, Alanine, N.N.Dimethylglycine	Betaine, Threonine
174	rs12942352	17	37648140	CDK12	SNIPA	25431330	7 entries (SNIPA)	10 entries (SNIPA), 9 entries (SNIPA)
175	rs3859192	17	38128648	GSDMA	Harshfield E	10.1101/2020.10.16.20213520	-	PC-O(44:5)
175	rs3859192	17	38128648	GSDMA	SNIPA	25431330	glutaroyl carnitine	X-24065
176	rs9915252	17	38145088	PSMD3	Draisma H	26068415	Phosphatidylcholine acyl-alkyl C42:4	Phosphatidylcholine acyl-alkyl C42:5, Phosphatidylcholine acyl-alkyl C44:4, Phosphatidylcholine acyl-alkyl C44:5
176	rs9915252	17	38145088	PSMD3	SNIPA	25431330	6 entries (SNIPA)	-
177	rs4082919	17	76377482	PGS1	SNIPA	25431330	1-stearoylglycerophosphocholine	-
178	rs29183	18	9970956	VAPA	SNIPA	25431330	xanthine	-
179	rs4505433	18	19286601	MIB1	Demirkan A	22359512	-	PC 32:2 / PC O 34:3, PC 32:2 / PC 34:1, PC 32:2 / PC 34:3, PC 32:2 / PC 40:4, PC 32:2 / PC O 36:1, PC 32:2 / PC 36:1, PC 32:2 / PC O 38:4, PC 32:2 / PC 38:4, PC 32:2 / PC O 36:3, PC 32:2 / PC O 36:4, PC 32:2 / PC O 36:2, PC 32:2 / PC 36:3, PC 32:2 / PC O 38:3, PC 32:2 / PC 38:5
179	rs4505433	18	19286601	MIB1	Draisma H	26068415	-	Phosphatidylcholine diacyl C32:2, Phosphatidylcholine diacyl C34:4
179	rs4505433	18	19286601	MIB1	Harshfield E	10.1101/2020.10.16.20213520	-	PC(32:2) / PE(35:2) / PA(37:3)
179	rs4505433	18	19286601	MIB1	SNIPA	25431330	-	3 entries (SNIPA), PC aa C32:2, PC aa C34:4
179	rs4505433	18	19286601	MIB1	Suhre K	21886157	-	1-myristoylglycerophosphocholine/citrulline
180	rs77960347	18	47109955	LIPG	Harshfield E	10.1101/2020.10.16.20213520	PI(34:2), PC(36:7) / PS(40:6), PI(36:4), PC(38:9) / PS(42:8), PI(38:4), PC(40:9) / PS(44:8)	-
180	rs77960347	18	47109955	LIPG	Kettunen J	27005778	Total cholesterol in HDL, Phospholipids in large HDL, Free cholesterol in medium HDL, Concentration of medium HDL particles, Triglycerides in very large HDL	M-HDL-PL, Phospholipids in medium HDL
181	rs4939883	18	47167214	LIPG	Davis J	29084231	M-HDL-PL	-
181	rs4939883	18	47167214	LIPG	Kettunen J	27005778	ApoA1, HDL-C, HDL-D, L-HDL-C, L-HDL-CE, L-HDL-FC, L-HDL-L, L-HDL-P, M-HDL-C, M-HDL-FC, M-HDL-L, M-HDL-P, M-HDL-PL, XL-HDL-C, XL-HDL-CE, XL-HDL-FC, XL-HDL-L, XL-HDL-P, XL-HDL-PL, XL-HDL-TG, Total cholesterol in HDL, HDL diameter, Total cholesterol in large HDL, Cholesterol esters in large HDL, Free cholesterol in large HDL, Total lipids in large HDL, Concentration of large HDL particles, Total cholesterol in medium HDL, Cholesterol esters in medium HDL, Free cholesterol in medium HDL, Concentration of medium HDL particles, Phospholipids in medium HDL, Total cholesterol in very large HDL, Cholesterol esters in very large HDL, Free cholesterol in very large HDL, Total lipids in very large HDL, Concentration of very large HDL particles, Phospholipids in very large HDL, Triglycerides in very large HDL	L-HDL-PL, Phospholipids in large HDL, Total phosphoglycerides
181	rs4939883	18	47167214	LIPG	Shin S	24816252	X-03094	-
181	rs4939883	18	47167214	LIPG	SNIPA	25431330	X-08766, X-03094	6 entries (SNIPA), 3 entries (SNIPA), 4 entries (SNIPA)
181	rs4939883	18	47167214	LIPG	Tukiainen T	22156771	-	M-HDL-L/S-HDL-L, XL-HDL-TG
182	rs1943981	18	47169815	LIPG	Shin S	24816252	X-03094	-
182	rs1943981	18	47169815	LIPG	SNIPA	25431330	6 entries (SNIPA)	-
183	rs72618590	19	1037941	CNN2	Chai JF	31628463	Hex2Cer d18:1/24:1	-
184	rs3752246	19	1056492	ABCA7	Chai JF	31628463	Hex2Cer d18:1/16:0, Hex2Cer d18:1/24:1	-
184	rs3752246	19	1056492	ABCA7	Long T	28263315	X-24065, X - 24065	-
184	rs3752246	19	1056492	ABCA7	SNIPA	25431330	X-24065	-
185	rs62126382	19	8272916	CERS4	Demirkan A	22359512	-	CER 20:0, SPM 20:1, SPM 20:0, SPM 18:1, SPM 18:0 levels, SPM 20:1
185	rs62126382	19	8272916	CERS4	Draisma H	26068415	-	SM.C18.0, SM.C18.1, SM C18:1
185	rs62126382	19	8272916	CERS4	Harshfield E	10.1101/2020.10.16.20213520	SM(38:1), PC-O(35:1) or PC-P(35:0), SM(32:1)/SM(39:1)	-
185	rs62126382	19	8272916	CERS4	Hicks AA	19798445	-	SM 18:1, Cer20:0Mol%, SM 20:0Mol%, SM 18:0Mol%, SM 18:1Mol%, SM16:1/SM18:1, SM20:1/SM22:1, SM16:0/SM18:0, SM22:1/SM24:1
185	rs62126382	19	8272916	CERS4	Long T	28263315	-	sphingomyelin (d18:1/20:1, d18:2/20:0), sphingomyelin (d18:1/20:0, d16:1/22:0), stearoyl sphingomyelin (d18:1/18:0), Sphingomyelin, Stearoylsphingomyelin, Sphingomyelin (d18:1/20:0, d16:1/22:0), Sphingomyelin (d18:1/20:1, d18:2/20:0), Stearoyl sphingomyelin (d18:1/18:0), Sphingomyelin (d18:1/18:1, d18:2/18:0)
185	rs62126382	19	8272916	CERS4	Lotta L	33414548	-	SM C18:0, SM C18:1
185	rs62126382	19	8272916	CERS4	SNIPA	25431330	-	7 entries (SNIPA), 4 entries (SNIPA), 3 entries (SNIPA)
185	rs62126382	19	8272916	CERS4	Tabassum R	31551469	-	SM(36:1;2), SM(38:1;2), SM(38:2;2)
186	rs7259572	19	8291672	CERS4	Draisma H	26068415	-	SM.C18.0, SM.C18.1
186	rs7259572	19	8291672	CERS4	Harshfield E	10.1101/2020.10.16.20213520	-	SM(36:2), SM(36:1), SM(36:0), SM(37:1), SM(38:2), SM(38:1), PC-O(35:1) / PE-O(38:1), PG-O(38:0), PG-O(40:0)
186	rs7259572	19	8291672	CERS4	Hicks AA	19798445	-	SM 18:0, Cer20:0Mol%, SM 18:0Mol%, SM 20:1, SM 18:1Mol%, Cer mol%18:0, Cer mol%20:0, SM mol% 18:1, SM16:0/SM18:0, SM20:1/SM22:1, Cer20:0/Cer22:0, SM16:1/SM18:1
186	rs7259572	19	8291672	CERS4	Illig T	20037589	-	SM C18:1 / sphingomyelin 16:1 (SM 16:1), SM C18:1 / SM C16:1
186	rs7259572	19	8291672	CERS4	Kettunen J	27005778	-	Phenylalanine
186	rs7259572	19	8291672	CERS4	Long T	28263315	sphingomyelin (d18:1/18:1, d18:2/18:0), sphingomyelin (d18:1/20:0, d16:1/22:0), sphingomyelin (d18:1/20:1, d18:2/20:0), Sphingomyelin, Sphingomyelin (d18:1/18:1, d18:2/18:0), Sphingomyelin (d18:1/20:0, d16:1/22:0), Sphingomyelin (d18:1/20:1, d18:2/20:0)	stearoyl sphingomyelin (d18:1/18:0), Stearoylsphingomyelin, Stearoyl sphingomyelin (d18:1/18:0)
186	rs7259572	19	8291672	CERS4	Lotta L	33414548	-	SM C18:0
186	rs7259572	19	8291672	CERS4	SNIPA	25431330	4 entries (SNIPA)	7 entries (SNIPA)
186	rs7259572	19	8291672	CERS4	Tabassum R	31551469	SM(36:1;2), SM(38:2;2)	SM(38:1;2)
187	rs11669485	19	8300805	CERS4	Long T	28263315	Sphingomyelin, Sphingomyelin (d18:1/20:1, d18:2/20:0)	-
187	rs11669485	19	8300805	CERS4	SNIPA	25431330	sphingomyelin (d18:1/20:1, d18:2/20:0)	-
188	rs148417916	19	8322733	CERS4	Long T	28263315	sphingomyelin (d18:1/20:1, d18:2/20:0), Sphingomyelin, Sphingomyelin (d18:1/18:1, d18:2/18:0), Sphingomyelin (d18:1/20:1, d18:2/20:0)	sphingomyelin (d18:1/20:0, d16:1/22:0), stearoyl sphingomyelin (d18:1/18:0), Stearoylsphingomyelin, Sphingomyelin (d18:1/20:0, d16:1/22:0), Stearoyl sphingomyelin (d18:1/18:0)
188	rs148417916	19	8322733	CERS4	SNIPA	25431330	4 entries (SNIPA)	-
189	rs115654697	19	8329039	CERS4	Chai JF	31628463	SM d16:1/20:0, SM d18:1/20:0, SM d18:2/18:0, SM d18:2/20:0	-
189	rs115654697	19	8329039	CERS4	Harshfield E	10.1101/2020.10.16.20213520	-	SM(38:2), PC-O(35:1) / PE-O(38:1)
190	rs142158911	19	11190534	LDLR	Davis J	29084231	-	LDL
190	rs142158911	19	11190534	LDLR	Inouye M	22916037	-	Serum metabolite network profiles
190	rs142158911	19	11190534	LDLR	Kettunen J	22286219	ApoB, FAw6, IDL-L, IDL-PL, IDL-TG, LDL-C, Linoleic Acid (LA), L-LDL-C, L-LDL-L, L-LDL-PL, M-LDL-C, M-LDL-CE, M-LDL-PL, Serum-C, S-LDL-C, sphingomyelin (SM), S-VLDL-C, S-VLDL-FC, S-VLDL-L, S-VLDL-P, S-VLDL-PL, XS-VLDL-P, XS-VLDL-PL, OmegaL6 fatty acids, OmegaL7 and L9 and saturated fatty acids, Total lipids in IDL, Phospholipids in IDL, Triglycerides in IDL, Total cholesterol in large LDL, Total lipids in large LDL, Phospholipids in large LDL, 18:2 linoleic acid (LA), Total cholesterol in LDL, Total cholesterol in medium LDL, Cholesterol esters in medium LDL, Phospholipids in medium LDL, Free cholesterol in medium VLDL, Other polyunsaturated fatty acids than 18:2, Total lipids in small HDL, Total cholesterol in small LDL, Total cholesterol in small VLDL, Free cholesterol in small VLDL, Total lipids in small VLDL, Concentration of small VLDL particles, Phospholipids in small VLDL, Serum total cholesterol, Serum total triglycerides, Sphingomyelins, Triglycerides in very large HDL, Concentration of very small VLDL particles, Phospholipids in very small VLDL	Esterified cholesterol, Free cholesterol, IDL-C, IDL-FC, IDL-P, L-LDL-FC, L-LDL-P, M-LDL-C/M-LDL-PL, M-LDL-P, S-LDL-L, Gp/Tot-C, L-LDL-CE, M-LDL-L, S-LDL-P, PC, S-HDL-TG, S-VLDL-TG, Total fatty acids, XS-VLDL-L, XS-VLDL-TG, M-VLDL-C, M-VLDL-CE, TotPG, otPUFA, Tot-C, Concentration of IDL particles, Free cholesterol in large LDL, Total lipids in medium LDL, Concentration of medium LDL particles, Total cholesterol in medium VLDL, Cholesterol esters in medium VLDL, Phospholipids in medium VLDL, Triglycerides in small HDL, Total lipids in small LDL, Triglycerides in small VLDL, Total phosphoglycerides, Total lipids in very small VLDL, Triglycerides in very small VLDL, Total cholesterol in IDL, Free cholesterol in IDL, Cholesterol esters in large LDL, Phosphatidylcholine and other cholines, Concentration of large LDL particles, Concentration of small LDL particles, Serum L-LDL-PL, Serum IDL-FC, Serum M-LDL-C, Serum IDL-PL, Serum M-LDL-P, Serum M-LDL-L, Serum Gp/Tot-C, Serum S-LDL-P, Serum S-LDL-L, Serum IDL-L, Serum L-LDL-FC, Serum IDL-C, Serum LDL-C, Serum LDL-C-eFR, Serum L-LDL-P, Serum L-LDL-C, Serum M-LDL-CE, LDL-C-eFR, Serum M-LDL-PL, Serum S-LDL-C, Serum ApoB, Serum M-LDL-C/M-LDL-PL, Serum L-LDL-CE, Serum Est-C, Serum Tot-C, Serum Free-C, Est-C, Free-C, Serum L-LDL-L, Serum Serum-C, Serum XS-VLDL-PL, Serum IDL-P, MonoLunsaturated fatty acids
190	rs142158911	19	11190534	LDLR	Lotta L	33414548	-	SM C16:0, SM C18:0
190	rs142158911	19	11190534	LDLR	Shin S	24816252	-	Cholesterol, Palmitoyl sphingomyelin
190	rs142158911	19	11190534	LDLR	SNIPA	25431330	-	4 entries (SNIPA)
190	rs142158911	19	11190534	LDLR	Suhre K	21886157	-	Cholesterol/uridine
190	rs142158911	19	11190534	LDLR	Tukiainen T	22156771	-	Free cholesterol, Gp/Tot-C, IDL-C, IDL-FC, IDL-P, IDL-PL, LDL-C, L-LDL-CE, L-LDL-FC, L-LDL-L, L-LDL-P, L-LDL-PL, M-LDL-C, M-LDL-C/M-LDL-PL, M-LDL-CE, M-LDL-L, M-LDL-P, M-LDL-PL, Serum-C, S-LDL-P, Tot-C, XS-VLDL-L, XS-VLDL-P, ApoB, Free-C, IDL-L, LDL-C-eFR, L-LDL-C, S-LDL-L, XS-VLDL-PL, Est-C, IDL-C-eFR, IDL-TG, S-LDL-C, S-VLDL-C, ApoB/ApoA1, S-VLDL-FC, TC-lab
191	rs112552009	19	11193091	LDLR	Davis J	29084231	LDL	-
191	rs112552009	19	11193091	LDLR	Kettunen J	22286219	ApoB, FAw6, Free cholesterol, IDL-C, IDL-FC, IDL-L, IDL-P, IDL-TG, LDL-C, Linoleic Acid (LA), L-LDL-CE, L-LDL-FC, L-LDL-L, L-LDL-PL, M-LDL-C, M-LDL-CE, M-VLDL-C, M-VLDL-CE, PC, Serum-C, S-LDL-L, S-LDL-P, S-VLDL-C, S-VLDL-FC, S-VLDL-L, S-VLDL-P, S-VLDL-PL, TotPG, XS-VLDL-PL, XS-VLDL-TG, OmegaL6 fatty acids, OmegaL7 and L9 and saturated fatty acids, Total cholesterol in IDL, Free cholesterol in IDL, Total lipids in IDL, Concentration of IDL particles, Triglycerides in IDL, Cholesterol esters in large LDL, Free cholesterol in large LDL, Total lipids in large LDL, Phospholipids in large LDL, 18:2 linoleic acid (LA), Total cholesterol in LDL, Total cholesterol in medium LDL, Cholesterol esters in medium LDL, Total cholesterol in medium VLDL, Cholesterol esters in medium VLDL, Free cholesterol in medium VLDL, Other polyunsaturated fatty acids than 18:2, Phosphatidylcholine and other cholines, Triglycerides in small HDL, Total lipids in small LDL, Concentration of small LDL particles, Total cholesterol in small VLDL, Free cholesterol in small VLDL, Total lipids in small VLDL, Concentration of small VLDL particles, Phospholipids in small VLDL, Triglycerides in small VLDL, Serum total cholesterol, Serum total triglycerides, Total phosphoglycerides, Triglycerides in very large HDL, Phospholipids in very small VLDL, Triglycerides in very small VLDL	Gp/Tot-C, L-LDL-C, M-LDL-C/M-LDL-PL, M-LDL-L, M-LDL-P, S-LDL-C, Esterified cholesterol, IDL-PL, L-LDL-P, M-LDL-PL, sphingomyelin (SM), Total fatty acids, XS-VLDL-L, XS-VLDL-P, Serum S-LDL-P, Serum M-LDL-C, Serum M-LDL-P, Serum S-LDL-C, Serum LDL-C-eFR, Serum S-LDL-L, Serum L-LDL-CE, Serum Gp/Tot-C, Serum L-LDL-C, Serum M-LDL-L, Serum L-LDL-L, Serum M-LDL-C/M-LDL-PL, Serum L-LDL-PL, Serum IDL-L, Serum M-LDL-CE, Serum IDL-FC, Serum IDL-C, Serum LDL-C, Phospholipids in IDL, Total cholesterol in large LDL, Concentration of large LDL particles, Total lipids in medium LDL, Concentration of medium LDL particles, Phospholipids in medium LDL, Phospholipids in medium VLDL, Total lipids in small HDL, Total cholesterol in small LDL, Sphingomyelins, Total lipids in very small VLDL, Concentration of very small VLDL particles
192	rs55988241	19	19014248	COPE	SNIPA	25431330	-	choline
193	rs739846	19	19419071	SUGP1	Davis J	29084231	ApoB	-
193	rs739846	19	19419071	SUGP1	Draisma H	26068415	-	PC.ae.C38.0, PC.aa.C36.6, PC.aa.C36.5, Phosphatidylcholine diacyl C34:4, Phosphatidylcholine diacyl C36:6, Phosphatidylcholine diacyl C38:5, Phosphatidylcholine acyl-alkyl C38:0, Phosphatidylcholine diacyl C36:5, Phosphatidylcholine diacyl C42:6, Phosphatidylcholine acyl-alkyl C40:2, Phosphatidylcholine acyl-alkyl C42:0, Phosphatidylcholine acyl-alkyl C42:2, PC ae C38:0, PC aa C36:6
193	rs739846	19	19419071	SUGP1	Harshfield E	10.1101/2020.10.16.20213520	TG(54:3)/TG(52:3)	DG(38:5), Cer(42:1)
193	rs739846	19	19419071	SUGP1	Kettunen J	27005778	ApoB, docosahexaenoic acid (DHA), Esterified cholesterol, IDL-L, IDL-P, IDL-TG, L-VLDL-CE, L-VLDL-FC, L-VLDL-P, L-VLDL-PL, MUFA, M-VLDL-C, M-VLDL-FC, M-VLDL-L, M-VLDL-PL, M-VLDL-TG, Omega-3 fatty acids (FAw3), otPUFA, Serum total triglycerides (Serum-TG), Serum-C, S-LDL-P, S-VLDL-L, S-VLDL-P, S-VLDL-PL, S-VLDL-TG, Total fatty acids, XL-VLDL-L, XL-VLDL-P, XL-VLDL-PL, XL-VLDL-TG, XS-VLDL-L, XS-VLDL-P, XS-VLDL-PL, XS-VLDL-TG, XXL-VLDL-TG, 22:6 docosahexaenoic acid (DHA), OmegaL3 fatty acids, Free cholesterol, Total cholesterol in IDL, Total lipids in IDL, Concentration of IDL particles, Phospholipids in IDL, Triglycerides in IDL, Total lipids in large LDL, Phospholipids in large LDL, Cholesterol esters in large VLDL, Free cholesterol in large VLDL, Concentration of large VLDL particles, Phospholipids in large VLDL, 18:2 linoleic acid (LA), Total lipids in medium LDL, Phospholipids in medium LDL, Total cholesterol in medium VLDL, Free cholesterol in medium VLDL, Total lipids in medium VLDL, Phospholipids in medium VLDL, Triglycerides in medium VLDL, MonoLunsaturated fatty acids, Other polyunsaturated fatty acids than 18:2, Phosphatidylcholine and other cholines, Triglycerides in small HDL, Total cholesterol in small LDL, Total lipids in small LDL, Concentration of small LDL particles, Total lipids in small VLDL, Concentration of small VLDL particles, Phospholipids in small VLDL, Triglycerides in small VLDL, Serum total cholesterol, Serum total triglycerides, Total phosphoglycerides, Total lipids in very large VLDL, Concentration of very large VLDL particles, Phospholipids in very large VLDL, Triglycerides in very large VLDL, Total lipids in very small VLDL, Concentration of very small VLDL particles, Phospholipids in very small VLDL, Triglycerides in very small VLDL, Concentration of chylomicrons and extremely large VLDL particles, Triglycerides in chylomicrons and extremely large VLDL	FAw79S, L-VLDL-C, L-VLDL-L, L-VLDL-TG, M-VLDL-CE, M-VLDL-P, S-LDL-L, S-VLDL-C, S-VLDL-FC, XXL-VLDL-P, XXL-VLDL-L, OmegaL6 fatty acids, Cholesterol esters in large LDL, Concentration of large LDL particles, Total cholesterol in large VLDL, Triglycerides in large VLDL, Cholesterol esters in medium LDL, Concentration of medium LDL particles, Cholesterol esters in medium VLDL, Concentration of medium VLDL particles, Total cholesterol in small VLDL, VLDL diameter, Triglycerides in very large HDL, Total lipids in chylomicrons and extremely large VLDL, Phospholipids in chylomicrons and extremely large VLDL, OmegaL7 and L9 and saturated fatty acids, Total lipids in large VLDL, Free cholesterol in small VLDL, Total cholesterol in large LDL, Total cholesterol in LDL, Total cholesterol in medium LDL
193	rs739846	19	19419071	SUGP1	Lotta L	33414548	-	PC ae C38:0, PC aa C34:4, PC aa C36:6, PC aa C36:5, PC aa C38:5
193	rs739846	19	19419071	SUGP1	SNIPA	25431330	-	12 entries (SNIPA), 22 entries (SNIPA), 17 entries (SNIPA), 18 entries (SNIPA), 14 entries (SNIPA), PC ae C38:0, 4 entries (SNIPA), 10 entries (SNIPA)
193	rs739846	19	19419071	SUGP1	Tukiainen T	22156771	MobCH	Double bond protons of mobile lipids (MobCH), Ile/Phe, L-VLDL-FC, MobCH2, MobCH3, M-VLDL-CE, M-VLDL-L, M-VLDL-P, M-VLDL-PL, PUFA, Serum-TG, S-VLDL-FC, S-VLDL-L, S-VLDL-P, S-VLDL-PL, TC-lab, VLDL-TG, XS-VLDL-L, XS-VLDL-P, XS-VLDL-TG, ILMN_1685631, ILMN_2134224
194	rs11881756	19	45220896	CEACAM16	Kettunen J	27005778	ApoB, IDL-L, IDL-P, IDL-PL, LDL-C, L-LDL-CE, L-LDL-L, L-LDL-PL, M-LDL-C, M-LDL-P, M-LDL-PL, Serum-C, S-LDL-C, S-LDL-L, S-LDL-P, XS-VLDL-PL, Esterified cholesterol, Total lipids in IDL, Concentration of IDL particles, Phospholipids in IDL, Triglycerides in IDL, Cholesterol esters in large LDL, Total lipids in large LDL, Phospholipids in large LDL, Total cholesterol in LDL, Total cholesterol in medium LDL, Concentration of medium LDL particles, Phospholipids in medium LDL, Total cholesterol in small LDL, Total lipids in small LDL, Concentration of small LDL particles, Total cholesterol in small VLDL, Serum total cholesterol, Phospholipids in very small VLDL	-
195	rs2927439	19	45242740	BCL3	Kettunen J	27005778	ApoB, IDL-C, IDL-FC, IDL-L, IDL-P, IDL-PL, LDL-C, L-LDL-C, L-LDL-L, L-LDL-P, L-LDL-PL, M-LDL-C, M-LDL-L, M-LDL-P, M-LDL-PL, S-LDL-P, XS-VLDL-PL, OmegaL6 fatty acids, Total cholesterol in IDL, Free cholesterol in IDL, Total lipids in IDL, Concentration of IDL particles, Phospholipids in IDL, Total cholesterol in large LDL, Total lipids in large LDL, Concentration of large LDL particles, Phospholipids in large LDL, 18:2 linoleic acid (LA), Total cholesterol in LDL, Total cholesterol in medium LDL, Total lipids in medium LDL, Concentration of medium LDL particles, Phospholipids in medium LDL, Concentration of small LDL particles, Total cholesterol in small VLDL, Phospholipids in very small VLDL	L-LDL-FC, Serum-C, S-LDL-C, S-LDL-L, L-LDL-CE, M-LDL-CE, Cholesterol esters in large LDL, Free cholesterol in large LDL, Cholesterol esters in medium LDL, Total cholesterol in small LDL, Serum total cholesterol, Total lipids in small LDL
195	rs2927439	19	45242740	BCL3	SNIPA	25431330	-	X-12524, X-11820
195	rs2927439	19	45242740	BCL3	Tukiainen T	22156771	LDL-C, L-LDL-FC, L-LDL-L, L-LDL-P, M-LDL-C, M-LDL-C/M-LDL-PL, M-LDL-CE, M-LDL-L, M-LDL-P, S-LDL-C, S-LDL-L	-
196	rs12974942	19	45352487	NECTIN2	Kettunen J	27005778	IDL-FC, IDL-PL, LDL-C, L-LDL-C, L-LDL-CE, L-LDL-L, L-LDL-P, L-LDL-PL, M-LDL-C, M-LDL-PL, S-LDL-C, Free cholesterol in IDL, Total lipids in IDL, Concentration of IDL particles, Phospholipids in IDL, Total cholesterol in large LDL, Cholesterol esters in large LDL, Total lipids in large LDL, Concentration of large LDL particles, Phospholipids in large LDL, Total cholesterol in LDL, Total cholesterol in medium LDL, Total lipids in medium LDL, Concentration of medium LDL particles, Phospholipids in medium LDL, Total cholesterol in small LDL	ApoB, IDL-C, L-LDL-FC, M-LDL-CE, M-LDL-L, M-LDL-P, Total cholesterol in IDL, Free cholesterol in large LDL, Cholesterol esters in medium LDL, Total lipids in small LDL, Concentration of small LDL particles, Serum total cholesterol, Phospholipids in very small VLDL
197	rs6859	19	45382034	NECTIN2	Kettunen J	27005778	IDL-C, IDL-L, IDL-P, LDL-C, L-LDL-C, L-LDL-CE, L-LDL-FC, L-LDL-L, L-LDL-P, L-LDL-PL, M-LDL-C, M-LDL-CE, M-LDL-L, M-LDL-P, M-LDL-PL, Serum-C, S-LDL-C, S-LDL-L, S-LDL-P, XS-VLDL-PL, Total cholesterol in IDL, Total lipids in IDL, Concentration of IDL particles, Triglycerides in IDL, Total cholesterol in large LDL, Cholesterol esters in large LDL, Free cholesterol in large LDL, Total lipids in large LDL, Concentration of large LDL particles, Phospholipids in large LDL, 18:2 linoleic acid (LA), Total cholesterol in LDL, Total cholesterol in medium LDL, Cholesterol esters in medium LDL, Total lipids in medium LDL, Concentration of medium LDL particles, Phospholipids in medium LDL, Total cholesterol in small LDL, Total lipids in small LDL, Concentration of small LDL particles, Free cholesterol in small VLDL, Serum total cholesterol, Phospholipids in very small VLDL	-
198	rs429358	19	45411941	APOE	Chasman DI	19936222	-	LDL mean size, LDL total, HDL-C by NMR, HDL-C assay, APOA1 assay, LDL small, APOB assay
198	rs429358	19	45411941	APOE	Davis J	29084231	ApoB/ApoA1	-
198	rs429358	19	45411941	APOE	Kettunen J	27005778	ApoB, Esterified cholesterol, FAw6, Free cholesterol, IDL-C, IDL-L, IDL-PL, IDL-TG, LDL-C, L-HDL-C, L-HDL-CE, L-HDL-FC, L-HDL-L, L-HDL-P, L-HDL-PL, L-LDL-C, L-LDL-CE, L-LDL-FC, L-LDL-L, L-LDL-P, L-LDL-PL, L-VLDL-PL, L-VLDL-TG, M-LDL-C, M-LDL-CE, M-LDL-L, M-LDL-P, M-LDL-PL, M-VLDL-C, M-VLDL-CE, M-VLDL-FC, M-VLDL-L, M-VLDL-P, M-VLDL-PL, M-VLDL-TG, Serum total triglycerides (Serum-TG), Serum-C, S-HDL-TG, S-LDL-C, S-LDL-L, S-LDL-P, S-VLDL-C, S-VLDL-FC, S-VLDL-L, S-VLDL-P, S-VLDL-PL, S-VLDL-TG, Total fatty acids, XL-VLDL-PL, XS-VLDL-L, XS-VLDL-TG, XXL-VLDL-TG, OmegaL6 fatty acids, OmegaL7 and L9 and saturated fatty acids, HDL diameter, Total cholesterol in IDL, Total lipids in IDL, Phospholipids in IDL, Triglycerides in IDL, Total cholesterol in large HDL, Cholesterol esters in large HDL, Free cholesterol in large HDL, Total lipids in large HDL, Concentration of large HDL particles, Phospholipids in large HDL, Total cholesterol in large LDL, Cholesterol esters in large LDL, Free cholesterol in large LDL, Total lipids in large LDL, Concentration of large LDL particles, Phospholipids in large LDL, Cholesterol esters in large VLDL, Total lipids in large VLDL, Phospholipids in large VLDL, Triglycerides in large VLDL, Total cholesterol in LDL, LDL diameter, Total cholesterol in medium LDL, Cholesterol esters in medium LDL, Total lipids in medium LDL, Concentration of medium LDL particles, Phospholipids in medium LDL, Total cholesterol in medium VLDL, Cholesterol esters in medium VLDL, Free cholesterol in medium VLDL, Total lipids in medium VLDL, Concentration of medium VLDL particles, Phospholipids in medium VLDL, Triglycerides in medium VLDL, MonoLunsaturated fatty acids, Triglycerides in small HDL, Total cholesterol in small LDL, Total lipids in small LDL, Concentration of small LDL particles, Total cholesterol in small VLDL, Free cholesterol in small VLDL, Total lipids in small VLDL, Concentration of small VLDL particles, Phospholipids in small VLDL, Triglycerides in small VLDL, Serum total cholesterol, Serum total triglycerides, Total phosphoglycerides, Triglycerides in very large HDL, Total lipids in very large VLDL, Concentration of very large VLDL particles, Phospholipids in very large VLDL, Total lipids in very small VLDL, Triglycerides in very small VLDL, Triglycerides in chylomicrons and extremely large VLDL	IDL-FC, IDL-P, Linoleic Acid (LA), M-HDL-C, M-HDL-CE, XS-VLDL-P, XS-VLDL-PL, M-LDL-C/M-LDL-PL, Tot-C, M-HDL-L/S-HDL-L, Serum M-LDL-C/M-LDL-PL, Serum L-LDL-PL, Serum S-LDL-C, Serum L-LDL-P, Serum L-LDL-FC, Serum M-LDL-CE, Serum L-LDL-CE, Serum M-LDL-P, Serum IDL-FC, Serum LDL-C-eFR, Serum M-LDL-C, Serum LA, Serum IDL-P, Serum Serum-C, Serum IDL-C, Serum S-LDL-L, Serum IDL-PL, Serum L-LDL-L, Serum ApoB, Serum Est-C, Serum S-LDL-P, Serum M-LDL-PL, Serum M-HDL-L/S-HDL-L, Serum LDL-C, Serum L-LDL-C, Free cholesterol in IDL, Concentration of IDL particles, Total cholesterol in medium HDL, Concentration of very small VLDL particles, Phospholipids in very small VLDL, LDL-C-eFR, LA, Est-C, Free cholesterol in large VLDL, 18:2 linoleic acid (LA), Cholesterol esters in medium HDL, Serum Tot-C, Serum IDL-C-eFR, Serum IDL-L, IDL-C-eFR
198	rs429358	19	45411941	APOE	Tukiainen T	22156771	-	ApoB, ApoBtoApoA1, Est-C, FAw67, Gp/Tot-C, IDL-C, IDL-FC, IDL-P, IDL-PL, Ile/Serum-C, LA, LDL-C, LDL-C-eFR, L-LDL-C, L-LDL-CE, L-LDL-FC, L-LDL-L, L-LDL-P, L-LDL-PL, M-HDL-L/S-HDL-L, M-LDL-C, M-LDL-C/M-LDL-PL, M-LDL-CE, M-LDL-P, M-LDL-PL, Serum-C, S-LDL-C, S-LDL-L, S-LDL-P, S-VLDL-C, XL-HDL-L/L-HDL-L, IDL-C-eFR, IDL-L, Tot-C
199	rs7412	19	45412079	APOE	Davis J	29084231	L-LDL-FC	-
199	rs7412	19	45412079	APOE	Kettunen J	22286219	ApoB, CH2/DB, CH2/FA, DB/FA, Esterified cholesterol, Gp/Tot-C, HDL-D, IDL-C, IDL-FC, IDL-L, IDL-P, IDL-PL, IDL-TG, LDL-C, L-HDL-CE, Linoleic Acid (LA), L-LDL-C, L-LDL-CE, L-LDL-FC, L-LDL-L, L-LDL-P, L-LDL-PL, M-LDL-C/M-LDL-PL, M-LDL-CE, M-LDL-L, M-LDL-P, M-LDL-PL, Serum-C, S-HDL-L, S-LDL-C, S-LDL-L, S-LDL-P, sphingomyelin (SM), S-VLDL-FC, Tot-C, VLDL-D, XS-VLDL-L, XS-VLDL-P, XS-VLDL-PL, XXL-VLDL-PL, Serum M-LDL-CE, Serum Tot-C, Serum LDL-C, Serum Gp/Tot-C, Serum IDL-TG, Serum L-LDL-C, Serum M-LDL-PL, Serum L-LDL-CE, Serum L-LDL-FC, Serum Serum-C, Serum IDL-C, Serum IDL-FC, Serum L-LDL-PL, Serum S-LDL-L, Serum S-LDL-C, Serum M-LDL-P, Serum Est-C, Serum IDL-P, Serum ApoB, Serum M-LDL-C/M-LDL-PL, Serum L-LDL-P, Serum S-LDL-P, Serum L-LDL-L, Serum IDL-L, Serum M-LDL-L, CH2 groups to double bonds ratio, Double bonds in fatty acids, HDL diameter, Total cholesterol in IDL, Free cholesterol in IDL, Total lipids in IDL, Concentration of IDL particles, Phospholipids in IDL, Triglycerides in IDL, Cholesterol esters in large HDL, Total cholesterol in large LDL, Cholesterol esters in large LDL, Free cholesterol in large LDL, Total lipids in large LDL, Concentration of large LDL particles, Phospholipids in large LDL, Total cholesterol in large VLDL, 18:2 linoleic acid (LA), Total cholesterol in LDL, Cholesterol esters in medium LDL, Total lipids in medium LDL, Concentration of medium LDL particles, Total lipids in small HDL, Total cholesterol in small LDL, Total lipids in small LDL, Concentration of small LDL particles, Free cholesterol in small VLDL, Total lipids in small VLDL, Serum total cholesterol, Sphingomyelins, Total phosphoglycerides, VLDL diameter, Total lipids in very large VLDL, Total lipids in very small VLDL, Concentration of very small VLDL particles, Phospholipids in very small VLDL, Triglycerides in very small VLDL, Concentration of chylomicrons and extremely large VLDL particles, Phospholipids in chylomicrons and extremely large VLDL, Est-C	Serum IDL-C-eFR, Serum XS-VLDL-PL, Serum LDL-C-eFR, Serum IDL-PL
199	rs7412	19	45412079	APOE	Long T	28263315	Sphingomyelin, Sphingomyelin (d18:1/20:0, d16:1/22:0)	-
199	rs7412	19	45412079	APOE	Lotta L	33414548	SM C16:0, SM C18:0, Alanine	Creatinine, Phenylalanine
199	rs7412	19	45412079	APOE	SNIPA	25431330	sphingomyelin (d18:1/20:0, d16:1/22:0), behenoyl sphingomyelin (d18:1/22:0)	-
199	rs7412	19	45412079	APOE	Tabassum R	31551469	LDL_chol	-
199	rs7412	19	45412079	APOE	Tukiainen T	22156771	ApoB, ApoBtoApoA1, Est-C, Gp/Tot-C, IDL-C, IDL-FC, IDL-L, IDL-P, IDL-TG, Ile/Serum-C, LDL-C, L-LDL-C, L-LDL-CE, L-LDL-FC, L-LDL-L, L-LDL-P, L-LDL-PL, M-LDL-C/M-LDL-PL, M-LDL-CE, M-LDL-L, M-LDL-P, M-LDL-PL, Serum-C, S-LDL-C, S-LDL-L, S-LDL-P, S-VLDL-C, Tot-C	-
200	rs12721051	19	45422160	APOC1	Davis J	29084231	-	ApoB/ApoA1
200	rs12721051	19	45422160	APOC1	Demirkan A	22359512	-	LDL cholesterol
200	rs12721051	19	45422160	APOC1	Kettunen J	27005778	ApoB, Esterified cholesterol, FAw6, Free cholesterol, IDL-C, IDL-FC, IDL-L, IDL-P, IDL-PL, IDL-TG, LDL-C, Linoleic Acid (LA), L-LDL-C, L-LDL-CE, L-LDL-FC, L-LDL-P, L-LDL-PL, M-LDL-C, M-LDL-L, M-LDL-P, M-LDL-PL, M-VLDL-C, M-VLDL-CE, Serum total triglycerides (Serum-TG), Serum-C, S-HDL-TG, S-LDL-C, S-LDL-L, S-VLDL-FC, S-VLDL-L, S-VLDL-P, S-VLDL-TG, XS-VLDL-L, XS-VLDL-PL, OmegaL6 fatty acids, Total cholesterol in IDL, Free cholesterol in IDL, Total lipids in IDL, Concentration of IDL particles, Phospholipids in IDL, Triglycerides in IDL, Total cholesterol in large HDL, Cholesterol esters in large HDL, Total cholesterol in large LDL, Cholesterol esters in large LDL, Free cholesterol in large LDL, Concentration of large LDL particles, Phospholipids in large LDL, 18:2 linoleic acid (LA), Total cholesterol in LDL, Total cholesterol in medium HDL, Cholesterol esters in medium HDL, Total cholesterol in medium LDL, Total lipids in medium LDL, Concentration of medium LDL particles, Phospholipids in medium LDL, Total cholesterol in medium VLDL, Cholesterol esters in medium VLDL, Free cholesterol in medium VLDL, Triglycerides in small HDL, Total cholesterol in small LDL, Total lipids in small LDL, Free cholesterol in small VLDL, Total lipids in small VLDL, Concentration of small VLDL particles, Triglycerides in small VLDL, Serum total cholesterol, Serum total triglycerides, Total fatty acids, Triglycerides in very large HDL, Total lipids in very small VLDL, Phospholipids in very small VLDL	L-LDL-L, M-LDL-CE, S-VLDL-PL, XS-VLDL-TG, S-LDL-P, S-VLDL-C, XS-VLDL-P, Serum L-LDL-C, Serum S-LDL-C, Serum M-LDL-L, Serum IDL-PL, Serum L-LDL-P, Serum S-LDL-P, Serum S-LDL-L, Serum L-LDL-L, Serum L-LDL-PL, Serum M-LDL-PL, Serum M-LDL-C, Serum IDL-C, Serum M-LDL-CE, Serum IDL-FC, Serum LDL-C, Total lipids in large LDL, Cholesterol esters in medium LDL, Phospholipids in medium VLDL, Concentration of small LDL particles, Total cholesterol in small VLDL, Phospholipids in small VLDL, Concentration of very small VLDL particles, Triglycerides in very small VLDL
200	rs12721051	19	45422160	APOC1	Tukiainen T	22156771	-	ApoB, Esterified cholesterol, FAw67, Gp/Tot-C, IDL-C, IDL-FC, IDL-L, IDL-PL, IDL-TG, Ile/Serum-TG, LDL-C, Leu/Serum-TG, Linoleic Acid (LA), L-LDL-C, L-LDL-CE, L-LDL-FC, L-LDL-L, L-LDL-P, L-LDL-PL, M-LDL-C, M-LDL-C/M-LDL-PL, M-LDL-CE, M-LDL-L, M-LDL-P, Serum-C, S-LDL-C, S-LDL-L, S-LDL-P, Tot-C, XS-VLDL-P, XS-VLDL-PL, LDL-C-eFR, M-LDL-PL, Est-C, IDL-C-eFR, Ile/Serum-C, LA, M-HDL-C/M-HDL-PL, M-VLDL-C, M-VLDL-CE, Serum-TG, Serum-TG/Glc, S-VLDL-C, S-VLDL-FC, S-VLDL-L, S-VLDL-P, S-VLDL-PL, S-VLDL-TG, XL-HDL-L/L-HDL-L, XL-HDL-TG, XS-VLDL-L, XS-VLDL-TG
201	rs5112	19	45430280	APOC1	Davis J	29084231	XS-VLDL-P	-
201	rs5112	19	45430280	APOC1	Kettunen J	27005778	IDL-TG, XS-VLDL-P, Concentration of IDL particles, Triglycerides in IDL, LDL diameter, Cholesterol esters in medium VLDL, Serum total triglycerides, Triglycerides in very large HDL, Concentration of very small VLDL particles	-
201	rs5112	19	45430280	APOC1	SNIPA	25431330	5 entries (SNIPA)	-
202	rs5167	19	45448465	APOC4	Kettunen J	27005778	M-VLDL-PL, Serum total triglycerides (Serum-TG), S-VLDL-TG, XS-VLDL-TG, ApoB, OmegaL6 fatty acids, Triglycerides in IDL, Total cholesterol in large VLDL, Cholesterol esters in large VLDL, Total lipids in large VLDL, Concentration of large VLDL particles, Triglycerides in large VLDL, Total cholesterol in medium VLDL, Cholesterol esters in medium VLDL, Total lipids in medium VLDL, Concentration of medium VLDL particles, Phospholipids in medium VLDL, Triglycerides in small HDL, Free cholesterol in small VLDL, Total lipids in small VLDL, Phospholipids in small VLDL, Triglycerides in small VLDL, Serum total triglycerides, Total lipids in very small VLDL, Concentration of very small VLDL particles, Triglycerides in very small VLDL, Concentration of chylomicrons and extremely large VLDL particles	Phospholipids in large VLDL, Free cholesterol in medium VLDL, Triglycerides in medium VLDL, Triglycerides in very large VLDL, Concentration of small VLDL particles, Free cholesterol in large VLDL, Other polyunsaturated fatty acids than 18:2, Phospholipids in medium HDL
202	rs5167	19	45448465	APOC4	Suhre K	21886157	Acetylcarnitine/nonadecanoate (19:0)	-
202	rs5167	19	45448465	APOC4	Tukiainen T	22156771	-	L-VLDL-P, Serum-TG, Serum-TG/Glc, S-VLDL-TG, VLDL-D, VLDL-TG, XXL-VLDL-P
203	rs79890446	19	45723446	EXOC3L2, MARK4	Kettunen J	27005778	IDL-C, IDL-FC, IDL-P, IDL-PL, L-LDL-C, L-LDL-FC, L-LDL-L, L-LDL-P, L-LDL-PL, M-LDL-C, M-LDL-CE, M-LDL-L, M-LDL-P, M-LDL-PL, S-LDL-L, XS-VLDL-PL, Esterified cholesterol, Total cholesterol in IDL, Free cholesterol in IDL, Concentration of IDL particles, Phospholipids in IDL, Total cholesterol in large LDL, Free cholesterol in large LDL, Total lipids in large LDL, Concentration of large LDL particles, Phospholipids in large LDL, Total cholesterol in medium LDL, Cholesterol esters in medium LDL, Total lipids in medium LDL, Concentration of medium LDL particles, Phospholipids in medium LDL, Total lipids in small LDL, Phospholipids in very small VLDL	-
204	rs8736	19	54677189	MBOAT7	Feofanova E	29610217	1-arachidonoylglycerophosphoinositol	-
204	rs8736	19	54677189	MBOAT7	Harshfield E	10.1101/2020.10.16.20213520	PI(32:1)-H-, PA(40:5)+AcO- or PG(39:5)-H-, PI(34:2)-H-, PE(39:7)+AcO- or PS(40:6)-H-, PI(34:1)-H-, PC(36:6)+AcO- or PE(39:6)+AcO-, PI(34:0)-H-, PI(35:2)-H-, PI(36:2)-H-, PC(38:7)+AcO-, PI(36:1)-H-, PA(44:6)+AcO- or PG(43:6)-H-, PI(38:6)-H-, PI(38:4)-H-, PC(40:9)+AcO-, PI(38:3)-H-, PC(40:8)+AcO-, PI(40:6)-H-, PC(42:11)+AcO-, PI(40:5)-H-, PS(42:8)-H-	DG(38:4), DG(38:3), PI(34:2), PC(36:7) / PS(40:6), PI(34:1), PC(36:6) / PS(40:5), PI(36:4), PC(38:9) / PS(42:8), PI(36:2), PC(38:7) / PS(42:6), PI(38:4), PC(40:9) / PS(44:8), PC(40:8) / PS(44:7), PI(40:6)
204	rs8736	19	54677189	MBOAT7	Long T	28263315	1-linoleoyl-GPI (18:2), 1-palmitoyl-2-oleoyl-GPI (16:0/18:1), 1-stearoyl-2-arachidonoyl-GPI (18:0/20:4), 1-stearoyl-2-linoleoyl-GPI (18:0/18:2), 1-arachidonoyl-GPI, 1-linoleoyl-GPI, 1-palmitoyl-2-arachidonoyl-GPI, 1-palmitoyl-2-oleoyl-GPI, 1-stearoyl-2-arachidonoyl-GPI, 1-stearoyl-2-linoleoyl-GPI, 1-arachidonoyl-GPI (20:4), 1-palmitoyl-2-arachidonoyl-GPI (16:0/20:4)	1-palmitoyl-2-linoleoyl-GPI (16:0/18:2), 1-palmitoyl-2-linoleoyl-GPI, 1-oleoyl-GPI, 1-oleoyl-GPI (18:1)
204	rs8736	19	54677189	MBOAT7	Shin S	24816252	arachidonate (20:4n6)_1-arachidonoylglycerophosphoinositol*	-
204	rs8736	19	54677189	MBOAT7	SNIPA	25431330	9 entries (SNIPA)	5 entries (SNIPA), 7 entries (SNIPA), 8 entries (SNIPA)
204	rs8736	19	54677189	MBOAT7	Suhre K	21886157	-	1-arachidonoylglycerophosphocholine*/1-arachidonoylglycerophosphoinositol*
204	rs8736	19	54677189	MBOAT7	Tabassum R	31551469	PI(18:0;0-18:2;0), PI(18:0;0-20:3;0), PI(18:0;0-20:4;0)	-
205	rs651955	19	54688572	MBOAT7	Harshfield E	10.1101/2020.10.16.20213520	-	PI(34:2)-H-, PE(39:7)+AcO- or PS(40:6)-H-, PI(36:2)-H-, PC(38:7)+AcO-, PI(38:4)-H-, PC(40:9)+AcO-, PI(38:3)-H-, PC(40:8)+AcO-, PI(40:6)-H-, PC(42:11)+AcO-
206	rs36625	19	54692523	MBOAT7	Harshfield E	10.1101/2020.10.16.20213520	PI(34:2)-H-, PE(39:7)+AcO- or PS(40:6)-H-, PI(36:2)-H-, PC(38:7)+AcO-, PI(38:4)-H-, PC(40:9)+AcO-, PI(38:3)-H-, PI(40:6)-H-, PI(34:2), PI(38:4)	-
206	rs36625	19	54692523	MBOAT7	Long T	28263315	1-stearoyl-2-linoleoyl-GPI, 1-stearoyl-2-linoleoyl-GPI (18:0/18:2)	1-stearoyl-2-arachidonoyl-GPI, 1-stearoyl-2-arachidonoyl-GPI (18:0/20:4)
206	rs36625	19	54692523	MBOAT7	SNIPA	25431330	1-stearoyl-2-linoleoyl-GPI (18:0/18:2)	1-stearoyl-2-arachidonoyl-GPI (18:0/20:4)
207	rs56154925	19	55737798	TMEM86B	Harshfield E	10.1101/2020.10.16.20213520	PE-O(34:3), PE-O(36:5)	-
207	rs56154925	19	55737798	TMEM86B	Long T	28263315	1--2-arachidonoyl-GPE, 1-(1-enyl-palmitoyl)-2-arachidonoyl-GPE (P-16:0/20:4)	-
207	rs56154925	19	55737798	TMEM86B	SNIPA	25431330	1-(1-enyl-palmitoyl)-2-arachidonoyl-GPE (P-16:0/20:4)	cortisone
207	rs56154925	19	55737798	TMEM86B	Tabassum R	31551469	-	PEO(16:1;0-20:4;0)
208	rs2103823	20	12891079	SPTLC3	Shin S	24816252	-	2-linoleoylglycerophosphocholine*
208	rs2103823	20	12891079	SPTLC3	SNIPA	25431330	-	2-linoleoylglycerophosphocholine*
209	rs6078818	20	12900950	SPTLC3	SNIPA	25431330	-	SM (OH) C24:1
210	rs6078838	20	12930201	SPTLC3	SNIPA	25431330	piperine	-
211	rs1321940	20	12959885	SPTLC3	Chai JF	31628463	Cer d16:1/16:0, Cer d16:1/18:0, Cer d16:1/20:0, Cer d16:1/22:0, Cer d16:1/23:0, Cer d16:1/24:0, Cer d16:1/24:1, Cer d18:1/22:0, Cer d18:1/23:0, Cer d18:1/24:0, Cer d18:1/24:1, Cer d18:1/25:0, Cer d18:2/22:0, Cer d18:2/23:0, Cer d18:2/24:0, Cer d18:2/24:1, HexCer d16:1/16:0, HexCer d16:1/22:0, HexCer d16:1/24:0, S1P d16:1, SM d16:1/18:0, SM d16:1/20:0, SM d16:1/22:0, SM d16:1/24:0, SM d16:1/24:1	-
211	rs1321940	20	12959885	SPTLC3	Demirkan A	22359512	-	%CER 16:0, %Glu-CER 16:0, SPM/CER, % SPM 20:0, %SPM 16:1, %SPM 17:0, CER 16:0, CER 22:0, CER 23:0, CER 24:1, CER 24:0, saturated CER, total CER, unsaturated CER, Glu-CER, SPM 17:0 levels
211	rs1321940	20	12959885	SPTLC3	Draisma H	26068415	-	PC.ae.C40.2, SM.C26.0, SM.OH.C16.1, SM.OH.C24.1, SM.C26.1, SM (OH C14:1), Phosphatidylcholine diacyl C28:1, Phosphatidylcholine acyl-alkyl C40:2, SM (OH) C16:1, SM C26:1, SM (OH) C14:1, SM (OH) C24:1, PC aa C28:1, PC ae C40:2
211	rs1321940	20	12959885	SPTLC3	Harshfield E	10.1101/2020.10.16.20213520	Cer(40:2)-H-, Cer(40:1)-H-, Cer(40:0)-H-, Cer(41:2)-H-, Cer(41:1)-H-, Cer(41:0)-H-, Cer(42:2)-H-, Cer(42:1)-H-, Cer(42:0)-H-, SM(31:1)-H-, SM(32:1), SM(36:1)-H-, SM(32:1)+AcO-, SM(37:1)-H-, SM(37:1), SM(38:1)-H-, SM(38:1), PC-O(35:1) or PC-P(35:0), SM(38:0), SM(39:1), PC-O(36:1) or PC-P(36:0), SM(37:1)+AcO-, SM(42:2)-H-, SM(38:1)+AcO-, SM(39:1)+AcO-, SM(32:1)/SM(39:1)	SM(41:2), PC-P(38:1), Cer(40:1), Cer(42:2), Cer(42:1), Cer(41:1), DG(42:7), SM(33:1), SM(35:1), PC-O(35:1) / PE-O(38:1), PC-O(36:1) / PE-O(39:1), TG(45:4), SM(40:3), SM(40:2), PC-O(37:2) / PE-O(40:2), TG(46:5), PG-O(40:0), SM(43:2), TG(49:5), TG(49:4)
211	rs1321940	20	12959885	SPTLC3	Hicks AA	19798445	-	Cer24:1, SM 16:1Mol%, C16:0Mol%, Cer mol%18:0, Cer22:0, SM mol% 17:0, SM mol% 20:0, SM mol% 16:1, Glu Cer mol%16:0, SM mol% 15:0, Cer mol%16:0, Cer23:0, SM 17:0, SM 20:0, SM mol% 22:1, SM14:0/SM16:0, SM24:0/Cer24:0, SM_tot/Cer_tot, SM23:0/Cer23:0, SM24:1/Cer24:1
211	rs1321940	20	12959885	SPTLC3	Illig T	20037589	-	SM (OH) C22:1 / SM (OH) C24:1, SM (OH) C24:1, PC ae C40:2 / PC ae C38:3, SM (OH) C24:1 / PC ae C44:3, SM C24:0 / SM (OH) C24:1, PC ae C40:2 / PC aa C30:2, SM (OH) C24:1 / PC ae C42:2, PC ae C40:2, PC ae C40:2 / PC ae C40:6, SM (OH) C24:1 / PC aa C30:2, SM (OH) C24:1 / PC ae C40:5, PC ae C40:2 / PC ae C40:5, SM C16:0 / SM (OH) C24:1, PC aa C30:2 / SM (OH) C24:1, PC ae C40:2 / PC ae C42:3, PC ae C40:2 / PC ae C42:2, SM C16:1 / SM (OH) C24:1, PC ae C38:2 / PC ae C40:2, SM (OH) C24:1 / SM C24:0, SM (OH) C24:1 / PC ae C34:1, SM (OH) C24:1 / SM C16:1, SM (OH) C24:1 / PC ae C38:1, PC ae C38:2 / SM (OH) C24:1, SM (OH) C24:1 / SM (OH) C22:1, PC ae C40:3 / SM (OH) C24:1, SM (OH) C24:1 / PC ae C34:0, SM (OH) C24:1 / PC ae C42:4, PC ae C38:1 / SM (OH) C24:1, SM (OH) C24:1 / SM (OH) C22:2, PC ae C40:2 / PC ae C44:3, PC ae C40:2 / PC ae C40:3, SM (OH) C24:1 / PC ae C42:3, SM (OH) C22:2 / SM (OH) C24:1, SM (OH) C24:1 / PC ae C38:3, SM (OH) C24:1 / PC ae C42:5, PC ae C40:2 / PC ae C40:4, SM (OH) C24:1 / PC ae C40:3, SM (OH) C24:1 / PC aa C38:1, SM C24:1 / SM (OH) C24:1, SM (OH) C24:1 / SM C24:1, PC ae C40:2 / PC ae C34:0, SM (OH) C24:1 / SM C16:0, SM (OH) C24:1 / PC ae C40:4, PC ae C38:3 / SM (OH) C24:1
211	rs1321940	20	12959885	SPTLC3	Long T	28263315	sphingomyelin (d18:1/21:0, d17:1/22:0, d16:1/23:0), Sphingomyelin, Sphingomyelin (d18:1/20:0, d16:1/22:0), Sphingomyelin (d18:1/21:0, d17:1/22:0, d16:1/23:0)	Sphingomyelin (d18:1/14:0, d16:1/16:0), Sphingomyelin (d18:1/15:0, d16:1/17:0)
211	rs1321940	20	12959885	SPTLC3	Lotta L	33414548	-	SM (OH) C14:1, PC aa C28:1, SM C18:0
211	rs1321940	20	12959885	SPTLC3	Shin S	24816252	-	X-08402, X-10510, X-10510_palmitoyl sphingomyelin
211	rs1321940	20	12959885	SPTLC3	SNIPA	25431330	sphingomyelin (d18:1/20:0, d16:1/22:0), sphingomyelin (d18:1/21:0, d17:1/22:0, d16:1/23:0)	3 entries (SNIPA), 9 entries (SNIPA), 12 entries (SNIPA), sphingomyelin (d18:1/14:0, d16:1/16:0), 13 entries (SNIPA), 11 entries (SNIPA)
211	rs1321940	20	12959885	SPTLC3	Tabassum R	31551469	CER(40:1;2), CER(40:2;2), CER(42:2;2), Total_ CER	-
212	rs364585	20	12962718	SPTLC3	Chai JF	31628463	Cer d16:1/16:0, Cer d16:1/18:0, Cer d16:1/20:0, Cer d16:1/22:0, Cer d16:1/23:0, Cer d16:1/24:0, Cer d16:1/24:1, Cer d18:1/22:0, Cer d18:1/23:0, Cer d18:1/24:0, Cer d18:1/24:1, Cer d18:1/25:0, Cer d18:2/22:0, Cer d18:2/24:1, HexCer d16:1/16:0, HexCer d16:1/22:0, HexCer d16:1/24:0, S1P d16:1, SM d16:1/18:0, SM d16:1/20:0, SM d16:1/22:0, SM d16:1/24:0, SM d16:1/24:1	-
212	rs364585	20	12962718	SPTLC3	Draisma H	26068415	PC.ae.C40.2, SM.C26.0, SM.C26.1, SM.OH.C16.1, SM.OH.C24.1, Phosphatidylcholine diacyl C28:1	-
212	rs364585	20	12962718	SPTLC3	Harshfield E	10.1101/2020.10.16.20213520	Cer(40:2)-H-, Cer(40:1)-H-, Cer(40:0)-H-, Cer(41:2)-H-, Cer(41:1)-H-, Cer(41:0)-H-, Cer(42:2)-H-, Cer(42:1)-H-, Cer(42:0)-H-, SM(31:1)-H-, SM(32:1), SM(36:1)-H-, SM(32:1)+AcO-, SM(37:1)-H-, SM(37:1), SM(38:1)-H-, SM(38:1), PC-O(35:1) or PC-P(35:0), SM(38:0), SM(39:1), PC-O(36:1) or PC-P(36:0), SM(37:1)+AcO-, SM(42:2)-H-, SM(38:1)+AcO-, SM(39:1)+AcO-, Cer(40:1), Cer(42:2), Cer(42:1), Cer(41:1), DG(42:7), SM(33:1), SM(35:1), PC-O(35:1) / PE-O(38:1), PC-O(36:1) / PE-O(39:1), TG(45:4), SM(40:3), SM(40:2), PC-O(37:2) / PE-O(40:2), TG(46:5), PG-O(40:0), SM(43:2), TG(49:5), TG(49:4), SM(32:1)/SM(39:1)	-
212	rs364585	20	12962718	SPTLC3	Long T	28263315	sphingomyelin (d18:1/21:0, d17:1/22:0, d16:1/23:0), Sphingomyelin, Sphingomyelin (d18:1/20:0, d16:1/22:0), Sphingomyelin (d18:1/21:0, d17:1/22:0, d16:1/23:0)	-
212	rs364585	20	12962718	SPTLC3	Lotta L	33414548	SM (OH) C16:1	-
212	rs364585	20	12962718	SPTLC3	Shin S	24816252	X-08402, X-10510, X-10510_palmitoyl sphingomyelin	-
212	rs364585	20	12962718	SPTLC3	SNIPA	25431330	11 entries (SNIPA)	-
212	rs364585	20	12962718	SPTLC3	Tabassum R	31551469	CER(40:1;2), CER(40:2;2), CER(42:2;2), Total_ CER, cer(40:2;2), Total_cer, cer(40:1;2), cer(42:2;2)	-
213	rs6074541	20	12978517	SPTLC3	Illig T	20037589	SM (OH) C24:1 / PC ae C40:3	-
213	rs6074541	20	12978517	SPTLC3	SNIPA	25431330	PC ae C40:2, SM (OH) C24:1	-
214	rs57362538	20	13008817	SPTLC3	Harshfield E	10.1101/2020.10.16.20213520	SM(36:1)-H-, SM(37:1), SM(38:1)-H-, SM(39:1), SM(37:1)+AcO-	Cer(42:1), TG(45:4), SM(43:2)
214	rs57362538	20	13008817	SPTLC3	Shin S	24816252	-	X-10510_palmitoyl sphingomyelin
214	rs57362538	20	13008817	SPTLC3	SNIPA	25431330	-	X-10510
215	rs6041782	20	13015923	SPTLC3	SNIPA	25431330	pseudouridine	-
216	rs7509392	20	13069558	SPTLC3	SNIPA	25431330	-	caprylate (8:0)
217	rs6078938	20	13134768	SPTLC3	SNIPA	25431330	SM C26:1	X-13069, SM C26:0
218	rs4815400	20	25292560	ABHD12	SNIPA	25431330	-	X-04494, 1-palmitoylglycerophosphoinositol*
219	rs915775	21	45598522	GATD3	SNIPA	25431330	quinate	-
220	rs2267161	22	30953295	GAL3ST1	Harshfield E	10.1101/2020.10.16.20213520	PG(32:1)+AcO-	-
221	rs149772276	22	34996898	ISX	SNIPA	25431330	sucrose	-
222	rs135091	22	43062340	CYB5R3	SNIPA	25431330	-	carnitine
223	rs130390	22	43083155	A4GALT	Chai JF	31628463	Hex2Cer d18:1/24:0	-
223	rs130390	22	43083155	A4GALT	SNIPA	25431330	-	10-undecenoate (11:1n1), X-12456
224	rs41277501	22	43093189	A4GALT	Chai JF	31628463	Hex2Cer d18:1/24:0	-
224	rs41277501	22	43093189	A4GALT	Long T	28263315	-	Ethylmalonate
224	rs41277501	22	43093189	A4GALT	SNIPA	25431330	-	ethylmalonate
225	rs28916570	22	43094932	A4GALT	Chai JF	31628463	Hex2Cer d18:1/24:0	-
226	rs5758886	22	43106806	A4GALT	Chai JF	31628463	Hex2Cer d18:1/24:0	-
227	rs3747207	22	44324855	PNPLA3	Harshfield E	10.1101/2020.10.16.20213520	TG(56:6), TG(56:5)	DG(38:5), TG(58:7)
228	rs2076711	22	47064837	GRAMD4	SNIPA	25431330	-	indoleacetate, 3-indoxyl sulfate, X-02249
228	rs2076711	22	47064837	GRAMD4	Suhre K	21886157	-	Laurylcarnitine/oleoylcarnitine

### Sheet: Supp Table 14
Supplementary Table 14: Overlap of associations in the GWAS catalog and CardiogramplusC4D
#	rsID (if available) of Lead SNP	Association of Lead or Proxy SNP with coronary artery disease in CARDIOGRAMplusC4D meta analysis with UK Biobanka								Overlap of GWAS Catalog hits with Lead SNPs or Proxies
		rsID (if available)	Chromosome	Position (hg19)	Effect Allele	Other Allele	Beta	SE	P-value	Hard CVD endpoints	CVD related traits	Lipid related traits
1	rs588485	rs588485	1	20916444	A	G	0.0108	0.0061	0.07885	-	apolipoprotein A 1 measurement, chronic kidney disease	apolipoprotein A 1 measurement, chronic kidney disease
2	rs11591147	rs11591147	1	55505647	T	G	-0.2406	0.0247	1.855e-22	myocardial infarction, coronary artery disease, cardiovascular disease	low density lipoprotein cholesterol measurement, PCSK9 protein measurement, apolipoprotein B measurement, total cholesterol measurement, myocardial infarction, Abdominal Aortic Aneurysm, coronary artery disease, HMG CoA reductase inhibitor use measurement, apolipoprotein A 1 measurement, cardiovascular disease, lipoprotein measurement, liver fibrosis measurement, response to statin	low density lipoprotein cholesterol measurement, serum metabolite measurement, PCSK9 protein measurement, apolipoprotein B measurement, total cholesterol measurement, myocardial infarction, Abdominal Aortic Aneurysm, coronary artery disease, HMG CoA reductase inhibitor use measurement, apolipoprotein A 1 measurement, cardiovascular disease, lipoprotein measurement, response to statin
3	rs10889348	rs10889348	1	63078222	A	T	0.0026	0.0059	0.6599	coronary artery calcification, cardiovascular disease	low density lipoprotein cholesterol measurement, triglyceride measurement, high density lipoprotein cholesterol measurement, apolipoprotein A 1 measurement, apolipoprotein B measurement, total cholesterol measurement, HMG CoA reductase inhibitor use measurement, coronary artery calcification, C-reactive protein measurement, metabolic syndrome, cardiovascular disease	low density lipoprotein cholesterol measurement, triglyceride measurement, high density lipoprotein cholesterol measurement, serum metabolite measurement, apolipoprotein A 1 measurement, apolipoprotein B measurement, total cholesterol measurement, HMG CoA reductase inhibitor use measurement, very long-chain saturated fatty acid measurement, coronary artery calcification, C-reactive protein measurement, metabolic syndrome, cardiovascular disease
4	rs660240	rs660240	1	109817838	T	C	-0.099	0.0066	1.679e-51	heart failure, coronary artery disease, myocardial infarction, cardiovascular disease, large artery stroke, acute coronary syndrome	high density lipoprotein cholesterol measurement, low density lipoprotein cholesterol measurement, total cholesterol measurement, heart failure, coronary artery disease, myocardial infarction, Antithrombotic agent use measurement, HMG CoA reductase inhibitor use measurement, lipoprotein-associated phospholipase A(2) measurement, apolipoprotein A 1 measurement, C-reactive protein measurement, response to statin, peripheral arterial disease, cardiovascular disease, apolipoprotein B measurement, stroke, large artery stroke, acute coronary syndrome	high density lipoprotein cholesterol measurement, low density lipoprotein cholesterol measurement, total cholesterol measurement, heart failure, serum metabolite measurement, coronary artery disease, myocardial infarction, non-high density lipoprotein cholesterol measurement, Antithrombotic agent use measurement, HMG CoA reductase inhibitor use measurement, lipoprotein-associated phospholipase A(2) measurement, apolipoprotein A 1 measurement, C-reactive protein measurement, response to statin, peripheral arterial disease, cardiovascular disease, apolipoprotein B measurement, stroke, large artery stroke, acute coronary syndrome
5	rs113210216	rs113210216	1	116477981	A	G	0.0283	0.012	0.01887	-	-	-
6	rs4970966	rs4970966	1	150584103	T	G	0.0308	0.0069	7.595e-06	-	-	-
7	rs28415528	rs28415528	1	151879761	A	G	0.0013	0.006	0.8232	-	chronic kidney disease	serum metabolite measurement, chronic kidney disease
8	rs10753192	rs10753192	1	179329899	T	C	0.0179	0.0096	0.06382	-	insulin measurement	insulin measurement
9	rs4631704	rs4631704	1	230293530	T	C	-0.0247	0.0059	2.552e-05	coronary artery calcification, coronary artery disease	high density lipoprotein cholesterol measurement, triglyceride measurement, apolipoprotein A 1 measurement, apolipoprotein B measurement, fibrinogen measurement, coronary artery calcification, coronary artery disease	high density lipoprotein cholesterol measurement, triglyceride measurement, serum metabolite measurement, apolipoprotein A 1 measurement, apolipoprotein B measurement, fibrinogen measurement, coronary artery calcification, coronary artery disease
10	rs2281721	rs2281721	1	230297136	T	C	-0.0238	0.0058	3.871e-05	-	high density lipoprotein cholesterol measurement, triglyceride measurement, metabolic syndrome	high density lipoprotein cholesterol measurement, triglyceride measurement, metabolic syndrome
11	rs478588	rs478588	2	21297149	A	G	-0.0505	0.0072	1.974e-12	coronary artery disease	low density lipoprotein cholesterol measurement, triglyceride measurement, total cholesterol measurement, common carotid intimal medial thickness, response to statin, coronary artery disease	low density lipoprotein cholesterol measurement, triglyceride measurement, total cholesterol measurement, common carotid intimal medial thickness, response to statin, coronary artery disease
12	rs72794293	rs72794293	2	23898149	A	G	-0.0268	0.0074	0.0002722	-	-	-
13	rs1260326	rs1260326	2	27730940	T	C	0.0181	0.0058	0.001835	coronary artery calcification	type II diabetes mellitus, non-alcoholic fatty liver disease, glomerular filtration rate, low density lipoprotein cholesterol measurement, triglyceride measurement, gout, glucose measurement, total cholesterol measurement, C-reactive protein measurement, apolipoprotein B measurement, non-alcoholic steatohepatitis, insulin sensitivity measurement, fasting blood glucose measurement, resting heart rate, fasting blood insulin measurement, metabolic syndrome, body mass index, HMG CoA reductase inhibitor use measurement, percent glycated albumin, lipoprotein-associated phospholipase A(2) measurement, HOMA-IR, glucose tolerance test, coronary artery calcification, apolipoprotein A 1 measurement, liver disease biomarker, chronic kidney disease, overweight body mass index status, liver fat measurement, obese body mass index status, HOMA-B	type II diabetes mellitus, non-alcoholic fatty liver disease, glomerular filtration rate, low density lipoprotein cholesterol measurement, triglyceride measurement, gout, glucose measurement, total cholesterol measurement, serum metabolite measurement, C-reactive protein measurement, apolipoprotein B measurement, insulin sensitivity measurement, fasting blood glucose measurement, resting heart rate, fasting blood insulin measurement, metabolic syndrome, body mass index, HMG CoA reductase inhibitor use measurement, percent glycated albumin, lipoprotein-associated phospholipase A(2) measurement, HOMA-IR, glucose tolerance test, metabolite measurement, coronary artery calcification, apolipoprotein A 1 measurement, diacylglycerol 36:2 measurement, lysophosphatidylethanolamine 20:4 measurement, triacylglycerol 48:1 measurement, triacylglycerol 48:2 measurement, triacylglycerol 48:3 measurement, triacylglycerol 50:2 measurement, triacylglycerol 50:3 measurement, triacylglycerol 50:4 measurement, triacylglycerol 50:5 measurement, triacylglycerol 52:1 measurement, triacylglycerol 52:2 measurement, triacylglycerol 52:5 measurement, triacylglycerol 52:6 measurement, phosphatidylcholine 32:1 measurement, phosphatidylcholine 32:2 measurement, phosphatidylcholine 34:1 measurement, phosphatidylcholine 34:3 measurement, phosphatidylcholine 34:4 measurement, lysophosphatidylcholine 14:0 measurement, lysophosphatidylcholine 16:1 measurement, triacylglycerol 46:1 measurement, triacylglycerol 46:2 measurement, lysophosphatidylcholine 20:3 measurement, lysophosphatidylethanolamine 18:2 measurement, liver disease biomarker, chronic kidney disease, overweight body mass index status, obese body mass index status, HOMA-B
14	rs780093	rs780093	2	27742603	T	C	0.0182	0.0053	0.0005865	cardiovascular disease	low density lipoprotein cholesterol measurement, gout, total cholesterol measurement, triglyceride measurement, fasting blood glucose measurement, type II diabetes mellitus, glomerular filtration rate, Drugs used in diabetes use measurement, prothrombin time measurement, cardiovascular disease, glucose effectiveness measurement, metabolic syndrome, blood pressure, glucose homeostasis measurement, diabetes mellitus	low density lipoprotein cholesterol measurement, gout, serum metabolite measurement, total cholesterol measurement, triglyceride measurement, fasting blood glucose measurement, type II diabetes mellitus, glomerular filtration rate, Drugs used in diabetes use measurement, prothrombin time measurement, cardiovascular disease, glucose effectiveness measurement, metabolic syndrome, blood pressure, glucose homeostasis measurement, diabetes mellitus
15	rs6544713	rs6544713	2	44073881	T	C	0.0492	0.0056	1.838e-18	coronary artery disease, cardiovascular disease	low density lipoprotein cholesterol measurement, apolipoprotein B measurement, total cholesterol measurement, Antithrombotic agent use measurement, HMG CoA reductase inhibitor use measurement, coronary artery disease, cardiovascular disease	low density lipoprotein cholesterol measurement, apolipoprotein B measurement, total cholesterol measurement, Antithrombotic agent use measurement, HMG CoA reductase inhibitor use measurement, coronary artery disease, cardiovascular disease
16	rs72963097	rs72963097	2	117043172	T	C	-0.0135	0.0241	0.5742	-	-	-
17	rs1554383	rs1554383	2	140576657	A	G	0.0018	0.0086	0.8378	-	triglyceride measurement	triglyceride measurement
18	rs1047891	rs1047891	2	211540507	A	C	-0.0179	0.0062	0.003741	-	glomerular filtration rate, high density lipoprotein cholesterol measurement, body mass index, fibrinogen measurement, systolic blood pressure, insulin sensitivity measurement, chronic kidney disease, apolipoprotein A 1 measurement, angiographic measurement, diabetes mellitus	glomerular filtration rate, high density lipoprotein cholesterol measurement, body mass index, fibrinogen measurement, systolic blood pressure, insulin sensitivity measurement, chronic kidney disease, apolipoprotein A 1 measurement, serum metabolite measurement, angiographic measurement, diabetes mellitus
19	rs6550805	rs6550805	3	23892781	T	C	0.0019	0.0056	0.7361	-	-	-
20	rs9832727	rs9832727	3	142649110	C	G	0.0127	0.0061	0.0387	-	triglyceride measurement, total cholesterol measurement, low density lipoprotein cholesterol measurement, apolipoprotein B measurement, high density lipoprotein cholesterol measurement	triglyceride measurement, total cholesterol measurement, low density lipoprotein cholesterol measurement, apolipoprotein B measurement, phospholipid measurement, high density lipoprotein cholesterol measurement
21	rs4683708	rs4683708	3	142653145	T	C	-0.0169	0.0057	0.002885	-	triglyceride measurement	triglyceride measurement, phosphatidylinositol measurement
22	rs77942599	rs77942599	3	190564307	A	C	-0.005	0.0133	0.7061	-	-	-
23	rs6447610	rs6447610	4	48060002	T	C	0.0044	0.0056	0.4365	-	-	-
24	rs13135092	rs13135092	4	103198082	A	G	0.0043	0.0112	0.6992	-	body mass index, high density lipoprotein cholesterol measurement, systolic blood pressure, diastolic blood pressure, low density lipoprotein cholesterol measurement, triglyceride measurement, BMI-adjusted waist-hip ratio, hypertension, obese body mass index status, type II diabetes mellitus, BMI-adjusted waist circumference, total cholesterol measurement, Agents acting on the renin-angiotensin system use measurement, mean arterial pressure, cardiovascular disease biomarker measurement, apolipoprotein A 1 measurement, metabolic syndrome, visceral adipose tissue measurement, body fat percentage, waist-hip ratio, liver disease biomarker, smoking behavior, liver fat measurement	body mass index, high density lipoprotein cholesterol measurement, systolic blood pressure, diastolic blood pressure, low density lipoprotein cholesterol measurement, triglyceride measurement, BMI-adjusted waist-hip ratio, hypertension, obese body mass index status, type II diabetes mellitus, BMI-adjusted waist circumference, total cholesterol measurement, Agents acting on the renin-angiotensin system use measurement, mean arterial pressure, cardiovascular disease biomarker measurement, apolipoprotein A 1 measurement, metabolic syndrome, visceral adipose tissue measurement, body fat percentage, waist-hip ratio, liver disease biomarker, smoking behavior
25	rs11098258	rs11098258	4	115485684	A	G	0.0036	0.0057	0.5286	-	-	-
26	rs11731984	rs11731984	4	115585029	C	G	-0.0044	0.0069	0.5259	-	-	-
27	rs67481496	rs67481496	4	159622910	A	T	0.0075	0.0064	0.2386	-	-	metabolite measurement, serum metabolite measurement
28	rs72755130	rs72755130	5	59844983	A	T	0.0103	0.0113	0.3606	-	-	-
29	rs270615	rs270615	5	131641573	C	G	-0.0203	0.0061	0.0008807	-	-	-
30	rs6885410	rs6885410	5	176740996	A	C	0.0016	0.0061	0.7919	-	-	-
31	rs12214825	rs12214825	6	10933378	T	C	-0.0008	0.0063	0.9008	-	-	cholesteryl ester 20:5 measurement
32	rs1150561	rs1150561	6	10963847	A	G	0.0102	0.014	0.4678	-	-	-
33	rs3945981	rs3945981	6	11011405	A	G	-0.0023	0.0057	0.6809	-	-	omega-6 polyunsaturated fatty acid measurement
34	rs2523671	rs2523671	6	31437318	T	C	0.0168	0.0067	0.01226	-	-	-
35	rs805262	rs805262	6	31628733	T	C	0.0213	0.0058	0.0002237	-	-	-
36	rs1061808	rs1061808	6	32136547	T	G	-0.0129	0.0053	0.01504	-	pulse pressure measurement	pulse pressure measurement, omega-6 polyunsaturated fatty acid measurement, phospholipid measurement
37	rs9271622	rs9271640	6	32592200	T	C	-0.0163	0.0076	0.0324	-	type II diabetes mellitus	type II diabetes mellitus
38	rs6689	rs6689	6	32627700	A	G	-0.0005	0.0074	0.9501	-	low density lipoprotein cholesterol measurement, apolipoprotein B measurement, total cholesterol measurement	low density lipoprotein cholesterol measurement, apolipoprotein B measurement, total cholesterol measurement
39	rs9275874	rs9275783	6	32689812	T	C	0.0127	0.007	0.06947	-	-	-
40	rs10447426	rs10447426	6	110721750	A	G	-0.0241	0.0149	0.1062	-	-	-
41	rs12210538	rs12210538	6	110760008	A	G	0.0102	0.007	0.1455	-	chronic kidney disease	serum metabolite measurement, chronic kidney disease
42	rs146203232	rs146203232	6	160521885	T	C	0.0041	0.0119	0.7307	-	low density lipoprotein cholesterol measurement, apolipoprotein B measurement, total cholesterol measurement, triglyceride measurement, chronic kidney disease	low density lipoprotein cholesterol measurement, apolipoprotein B measurement, total cholesterol measurement, triglyceride measurement, serum metabolite measurement, chronic kidney disease
43	rs62431982	rs62431982	7	1161049	T	C	0.0081	0.0089	0.3628	-	-	-
44	rs41279633	rs41279633	7	44580876	T	G	0.0379	0.0082	4.355e-06	cardiovascular disease	low density lipoprotein cholesterol measurement, apolipoprotein B measurement, total cholesterol measurement, HMG CoA reductase inhibitor use measurement, cardiovascular disease	low density lipoprotein cholesterol measurement, apolipoprotein B measurement, total cholesterol measurement, HMG CoA reductase inhibitor use measurement, cardiovascular disease
45	rs4841132	rs4841132	8	9183596	A	G	-0.0161	0.0088	0.06788	coronary artery calcification	high density lipoprotein cholesterol measurement, low density lipoprotein cholesterol measurement, apolipoprotein A 1 measurement, total cholesterol measurement, fasting blood glucose measurement, fasting blood insulin measurement, C-reactive protein measurement, triglyceride measurement, metabolic syndrome, coronary artery calcification, body fat percentage, body mass index	high density lipoprotein cholesterol measurement, low density lipoprotein cholesterol measurement, apolipoprotein A 1 measurement, total cholesterol measurement, fasting blood glucose measurement, fasting blood insulin measurement, C-reactive protein measurement, triglyceride measurement, metabolic syndrome, coronary artery calcification, body fat percentage, body mass index
46	rs7846314	rs7846314	8	61650831	A	T	-0.005	0.0072	0.4902	-	-	-
47	rs1873547	rs1873547	8	70724911	A	G	-0.0014	0.0056	0.8091	-	-	sphingolipid measurement
48	rs2126581	rs2126581	8	107667731	T	C	-0.0052	0.0056	0.3588	-	-	-
