## Supplementary Tables for "Comprehensive genetic analysis of the human lipidome identifies novel loci controlling lipid homeostasis with links to coronary artery disease" (part 35 of 35)

### Sheet: Supp Table 14 (continued)
Supplementary Table 14: Overlap of associations in the GWAS catalog and CardiogramplusC4D
49	rs66614050	rs2980882	8	126480700	A	G	0.0458	0.0051	1.886e-19	coronary artery disease, myocardial infarction	high density lipoprotein cholesterol measurement, BMI-adjusted waist-hip ratio, low density lipoprotein cholesterol measurement, triglyceride measurement, body mass index, total cholesterol measurement, coronary artery disease, myocardial infarction, Abdominal Aortic Aneurysm, glomerular filtration rate, HMG CoA reductase inhibitor use measurement, waist-hip ratio, smoking behavior, lipoprotein measurement	high density lipoprotein cholesterol measurement, BMI-adjusted waist-hip ratio, low density lipoprotein cholesterol measurement, triglyceride measurement, body mass index, total cholesterol measurement, serum metabolite measurement, coronary artery disease, myocardial infarction, Abdominal Aortic Aneurysm, glomerular filtration rate, HMG CoA reductase inhibitor use measurement, waist-hip ratio, smoking behavior, lipoprotein measurement
50	rs686030	rs686030	9	15304782	A	C	-0.0131	0.0075	0.08244	-	high density lipoprotein cholesterol measurement, apolipoprotein A 1 measurement, lipoprotein measurement, triglyceride measurement	high density lipoprotein cholesterol measurement, apolipoprotein A 1 measurement, coenzyme Q10 measurement, lipoprotein measurement, triglyceride measurement
51	rs10814274	rs10814274	9	35734956	T	C	0.018	0.0057	0.00146	-	-	-
52	rs1570247	rs1570247	9	35749014	A	G	0.0188	0.0057	0.0009761	-	type II diabetes mellitus	type II diabetes mellitus
53	rs773509	rs773509	9	93958422	T	C	-0.0017	0.0058	0.7717	-	-	-
54	rs35093463	rs35093463	9	107586238	A	C	0.0481	0.0111	1.58e-05	coronary artery disease	coronary artery disease	coronary artery disease
55	rs28711442	rs28711442	9	114842032	A	G	-0.0017	0.009	0.8532	-	-	-
56	rs635634	rs635634	9	136155000	T	C	0.0543	0.0072	6.189e-14	heart failure, coronary artery disease, myocardial infarction, Ischemic stroke, large artery stroke	intercellular adhesion molecule 2 measurement, ICAM-1 measurement, insulin receptor measurement, type II diabetes mellitus, low density lipoprotein cholesterol measurement, triglyceride measurement, heart failure, apolipoprotein B measurement, high density lipoprotein cholesterol measurement, coronary artery disease, total cholesterol measurement, myocardial infarction, pulse pressure measurement, Ischemic stroke, diastolic blood pressure, Antithrombotic agent use measurement, HMG CoA reductase inhibitor use measurement, fasting blood glucose measurement, angiotensin converting enzyme activity measurement, C-reactive protein measurement, apolipoprotein A 1 measurement, HbA1c measurement, stroke, cardioembolic stroke, glucose tolerance test, obesity, adhesion molecule measurement, large artery stroke	intercellular adhesion molecule 2 measurement, ICAM-1 measurement, insulin receptor measurement, type II diabetes mellitus, low density lipoprotein cholesterol measurement, triglyceride measurement, heart failure, apolipoprotein B measurement, high density lipoprotein cholesterol measurement, coronary artery disease, total cholesterol measurement, myocardial infarction, pulse pressure measurement, Ischemic stroke, diastolic blood pressure, Antithrombotic agent use measurement, HMG CoA reductase inhibitor use measurement, fasting blood glucose measurement, angiotensin converting enzyme activity measurement, C-reactive protein measurement, apolipoprotein A 1 measurement, serum metabolite measurement, HbA1c measurement, stroke, glucose tolerance test, obesity, adhesion molecule measurement, large artery stroke
57	rs71494802	rs71494802	10	46005624	A	G	0.0104	0.0115	0.3662	-	-	-
58	rs12776336	rs12779204	10	46064255	A	G	-0.0072	0.0122	0.553	-	-	-
59	rs1171616	rs1171616	10	61468589	T	G	0.0128	0.007	0.06507	-	triglyceride measurement, gout, chronic kidney disease	triglyceride measurement, gout, serum metabolite measurement, chronic kidney disease
60	rs6479877	rs6479877	10	64878118	C	G	-0.0054	0.0057	0.3386	-	low density lipoprotein cholesterol measurement, triglyceride measurement, fibrinogen measurement, BMI-adjusted waist-hip ratio, waist-hip ratio, prothrombin time measurement, high density lipoprotein cholesterol measurement, electrocardiography	low density lipoprotein cholesterol measurement, triglyceride measurement, fibrinogen measurement, BMI-adjusted waist-hip ratio, waist-hip ratio, prothrombin time measurement, high density lipoprotein cholesterol measurement
61	rs1907334	rs1907334	10	78146986	T	C	0.0007	0.006	0.9114	-	-	-
62	rs603424	rs603424	10	102075479	A	G	0.0324	0.0066	7.41e-07	coronary artery disease, cardiovascular disease	low density lipoprotein cholesterol measurement, coronary artery disease, diastolic blood pressure, cardiovascular disease, systolic blood pressure, chronic kidney disease	low density lipoprotein cholesterol measurement, serum metabolite measurement, coronary artery disease, diastolic blood pressure, phospholipid measurement, metabolite measurement, cardiovascular disease, systolic blood pressure, chronic kidney disease
63	rs683854	rs683854	10	102099093	A	C	-0.0077	0.0058	0.1815	-	mean arterial pressure	mean arterial pressure
64	rs2286779	rs2286779	10	118394551	C	G	0.0156	0.0056	0.005644	-	low density lipoprotein cholesterol measurement	low density lipoprotein cholesterol measurement
65	rs198448	rs198448	11	61500487	T	C	0.011	0.0058	0.05565	-	-	-
66	rs174533	rs174533	11	61549025	A	G	-0.0184	0.006	0.002294	coronary artery calcification	high density lipoprotein cholesterol measurement, low density lipoprotein cholesterol measurement, triglyceride measurement, total cholesterol measurement, resting heart rate, type II diabetes mellitus, fasting blood glucose measurement, QT interval, electrocardiography, HOMA-B, heart rate, insulin sensitivity measurement, coronary artery calcification, aortic stenosis, apolipoprotein A 1 measurement, response to statin, metabolic syndrome, HbA1c measurement, esterified cholesterol measurement, C-reactive protein measurement, QRS duration, fasting blood insulin measurement, QRS complex, liver fibrosis measurement, body mass index, chronic kidney disease	high density lipoprotein cholesterol measurement, low density lipoprotein cholesterol measurement, triglyceride measurement, total cholesterol measurement, serum metabolite measurement, omega-6 polyunsaturated fatty acid measurement, resting heart rate, type II diabetes mellitus, fasting blood glucose measurement, QT interval, HOMA-B, heart rate, metabolite measurement, phospholipid measurement, insulin sensitivity measurement, dihomo-gamma-linolenic acid measurement, coronary artery calcification, aortic stenosis, apolipoprotein A 1 measurement, triacylglycerol 56:3 measurement, triacylglycerol 56:7 measurement, triacylglycerol 58:10 measurement, phosphatidylcholine 38:5 measurement, phosphatidylcholine 38:6 measurement, phosphatidylcholine 40:6 measurement, phosphatidylcholine 38:3 measurement, phosphatidylcholine 38:4 measurement, response to statin, lysophosphatidylethanolamine 20:4 measurement, triacylglycerol 52:2 measurement, phosphatidylcholine 32:0 measurement, phosphatidylcholine 32:2 measurement, cholesteryl ester 16:0 measurement, cholesteryl ester 18:3 measurement, cholesteryl ester 20:4 measurement, phosphatidylcholine 34:2 measurement, cholesteryl ester 20:5 measurement, phosphatidylcholine 34:3 measurement, phosphatidylcholine 32:1 measurement, triacylglycerol 60:12 measurement, triacylglycerol 54:4 measurement, triacylglycerol 58:9 measurement, lysophosphatidylcholine 20:4 measurement, lysophosphatidylcholine 20:5 measurement, lysophosphatidylcholine 22:6 measurement, lysophosphatidylethanolamine 18:2 measurement, phosphatidylcholine 36:4 measurement, phosphatidylcholine 36:5 measurement, phosphatidylcholine 38:2 measurement, metabolic syndrome, HbA1c measurement, phosphatidylethanolamine ether measurement, phosphatidylinositol measurement, esterified cholesterol measurement, lysophosphatidylcholine measurement, lysophosphatidylethanolamine measurement, phosphatidylcholine measurement, phosphatidylcholine ether measurement, phosphatidylethanolamine measurement, sphingomyelin measurement, response to polyunsaturated fatty acid supplementation, C-reactive protein measurement, QRS duration, fasting blood insulin measurement, omega-6:omega-3 polyunsaturated fatty acid ratio, omega-3 polyunsaturated fatty acid measurement, sphingolipid measurement, QRS complex, body mass index, chronic kidney disease
67	rs7394579	rs174559	11	61581656	A	G	-0.0206	0.0064	0.001268	-	chronic kidney disease	serum metabolite measurement, chronic kidney disease
68	rs174564	rs174564	11	61588305	A	G	0.0185	0.006	0.002143	-	low density lipoprotein cholesterol measurement, pulse pressure measurement, apolipoprotein B measurement, triglyceride measurement, chronic kidney disease	low density lipoprotein cholesterol measurement, pulse pressure measurement, apolipoprotein B measurement, triglyceride measurement, phosphatidylcholine measurement, serum metabolite measurement, chronic kidney disease
69	rs2524292	rs2524292	11	61695146	T	G	0.005	0.0105	0.6314	-	-	lysophosphatidylcholine measurement
70	rs2727261	rs2727261	11	61712131	T	C	-0.0102	0.0084	0.2273	-	-	-
71	rs2727260	rs2727260	11	61712242	T	C	0.0104	0.0084	0.2166	-	esterified cholesterol measurement	esterified cholesterol measurement
72	rs1800009	rs1800009	11	61730234	T	C	0.0014	0.0054	0.7983	-	-	-
73	rs387137	rs387137	11	61830169	C	G	-0.0056	0.0058	0.3384	-	-	phosphatidylcholine measurement
74	rs559355	rs559355	11	75451281	A	T	-0.0171	0.0075	0.02257	-	high density lipoprotein cholesterol measurement, apolipoprotein A 1 measurement	high density lipoprotein cholesterol measurement, omega-6 polyunsaturated fatty acid measurement, apolipoprotein A 1 measurement
75	rs964184	rs964184	11	116648917	C	G	-0.0561	0.0079	1.151e-12	myocardial infarction, coronary artery disease, coronary artery calcification, cardiovascular disease, large artery stroke	high density lipoprotein cholesterol measurement, low density lipoprotein cholesterol measurement, triglyceride measurement, total cholesterol measurement, apolipoprotein B measurement, very low density lipoprotein cholesterol measurement, myocardial infarction, Abdominal Aortic Aneurysm, Antithrombotic agent use measurement, Agents acting on the renin-angiotensin system use measurement, HMG CoA reductase inhibitor use measurement, coronary artery disease, coronary artery calcification, metabolic syndrome, lipoprotein-associated phospholipase A(2) measurement, cardiovascular disease, lipoprotein measurement, large artery stroke	high density lipoprotein cholesterol measurement, low density lipoprotein cholesterol measurement, triglyceride measurement, total cholesterol measurement, apolipoprotein B measurement, very low density lipoprotein cholesterol measurement, myocardial infarction, Abdominal Aortic Aneurysm, cholesterol efflux capacity measurement, Antithrombotic agent use measurement, Agents acting on the renin-angiotensin system use measurement, HMG CoA reductase inhibitor use measurement, coronary artery disease, very long-chain saturated fatty acid measurement, coronary artery calcification, phospholipid measurement, diacylglycerol 36:1 measurement, diacylglycerol 36:2 measurement, triacylglycerol 56:3 measurement, diacylglycerol 34:1 measurement, diacylglycerol 34:2 measurement, triacylglycerol 54:8 measurement, triacylglycerol 54:9 measurement, triacylglycerol 56:10 measurement, triacylglycerol 56:2 measurement, triacylglycerol 56:9 measurement, metabolic syndrome, lipoprotein-associated phospholipase A(2) measurement, triacylglycerol 50:4 measurement, triacylglycerol 52:2 measurement, triacylglycerol 52:5 measurement, triacylglycerol 52:4 measurement, cholesteryl ester 20:3 measurement, triacylglycerol 54:1 measurement, triacylglycerol 54:2 measurement, triacylglycerol 54:3 measurement, triacylglycerol 54:4 measurement, triacylglycerol 54:5 measurement, triacylglycerol 54:6 measurement, diglyceride measurement, cardiovascular disease, triglyceride change measurement, lipoprotein measurement, response to high fat food intake, large artery stroke
76	rs530885291	-	-	-	-	-	-	-	-	-	high density lipoprotein cholesterol measurement	high density lipoprotein cholesterol measurement
77	rs56157656	rs56157656	12	7087711	T	C	0.0062	0.0094	0.5098	-	HbA1c measurement	HbA1c measurement
78	rs10400516	rs10400516	12	9088853	T	C	-0.0114	0.0074	0.1226	-	total cholesterol measurement	total cholesterol measurement
79	rs885720	rs885720	12	12248099	A	G	0.0019	0.0071	0.7915	-	-	-
80	rs55695203	rs55695203	12	21357753	C	G	-0.0179	0.0077	0.02074	acute coronary syndrome	triglyceride measurement, response to statin, acute coronary syndrome, chronic kidney disease, response to simvastatin	triglyceride measurement, response to statin, glycodeoxycholate 3-O-glucuronide measurement, glycochenodeoxycholate 3-O-glucuronide measurement, metabolite measurement, lysophosphatidylethanolamine 20:4 measurement, serum metabolite measurement, lysophosphatidylethanolamine measurement, acute coronary syndrome, chronic kidney disease, response to simvastatin
81	rs73067080	rs73067080	12	21388829	T	C	0.0158	0.0076	0.03717	-	low density lipoprotein cholesterol measurement, chronic kidney disease, response to statin	low density lipoprotein cholesterol measurement, chronic kidney disease, response to statin
82	rs2280696	rs2280696	12	53512756	A	T	0.0068	0.0117	0.5613	-	-	-
83	rs7979478	rs7979478	12	121420263	A	G	0.0429	0.0058	9.798e-14	-	C-reactive protein measurement, apolipoprotein A 1 measurement, obesity	C-reactive protein measurement, serum metabolite measurement, apolipoprotein A 1 measurement, obesity
84	rs1146919	rs1146919	13	78332556	T	G	-0.0052	0.006	0.3882	-	body mass index	body mass index
85	rs2319626	rs2319626	14	21565149	C	G	0.0168	0.0075	0.02577	-	PR interval, resting heart rate	PR interval, resting heart rate
86	rs17101394	rs17101394	14	64232386	A	G	-0.003	0.0078	0.7025	-	triglyceride measurement, low density lipoprotein cholesterol measurement, total cholesterol measurement, chronic kidney disease	triglyceride measurement, low density lipoprotein cholesterol measurement, total cholesterol measurement, sphingolipid measurement, sphingomyelin 14:0 measurement, sphingomyelin measurement, serum metabolite measurement, chronic kidney disease
87	rs117171778	rs117265206	14	65154915	A	T	0.0343	0.021	0.102	-	-	-
88	rs1885041	rs1885041	14	67976325	T	C	-0.004	0.0057	0.4789	-	chronic kidney disease	phospholipid measurement, phosphatidylcholine ether measurement, serum metabolite measurement, chronic kidney disease
89	rs73295349	rs73295349	14	74092088	A	G	0.0074	0.007	0.2873	-	chronic kidney disease	chronic kidney disease
90	rs72739147	rs72739147	15	58571401	A	T	0.0193	0.0084	0.02201	-	high density lipoprotein cholesterol measurement, apolipoprotein A 1 measurement, total cholesterol measurement	high density lipoprotein cholesterol measurement, apolipoprotein A 1 measurement, total cholesterol measurement
91	rs261290	rs261290	15	58678720	T	C	0.0167	0.0059	0.00466	-	high density lipoprotein cholesterol measurement, apolipoprotein B measurement, triglyceride measurement, total cholesterol measurement, HMG CoA reductase inhibitor use measurement, metabolic syndrome, low density lipoprotein cholesterol measurement	high density lipoprotein cholesterol measurement, serum metabolite measurement, apolipoprotein B measurement, triglyceride measurement, total cholesterol measurement, HMG CoA reductase inhibitor use measurement, metabolic syndrome, phospholipid measurement, lysophosphatidylethanolamine measurement, phosphatidylethanolamine measurement, low density lipoprotein cholesterol measurement
92	rs1532085	rs1532085	15	58683366	A	G	0.02	0.0052	0.0001052	coronary artery calcification	high density lipoprotein cholesterol measurement, triglyceride measurement, low density lipoprotein cholesterol measurement, total cholesterol measurement, coronary artery calcification, C-reactive protein measurement, metabolic syndrome, lipoprotein measurement	high density lipoprotein cholesterol measurement, triglyceride measurement, low density lipoprotein cholesterol measurement, serum metabolite measurement, total cholesterol measurement, coronary artery calcification, C-reactive protein measurement, metabolic syndrome, lysophosphatidylethanolamine 16:0 measurement, lipoprotein measurement
93	rs2070895	rs2070895	15	58723939	A	G	0.0271	0.0066	4.558e-05	-	high density lipoprotein cholesterol measurement, triglyceride measurement, low density lipoprotein cholesterol measurement, total cholesterol measurement, HMG CoA reductase inhibitor use measurement, lipoprotein measurement, C-reactive protein measurement	high density lipoprotein cholesterol measurement, triglyceride measurement, low density lipoprotein cholesterol measurement, total cholesterol measurement, serum metabolite measurement, cholesterol efflux capacity measurement, HMG CoA reductase inhibitor use measurement, metabolite measurement, lysophosphatidylethanolamine 18:0 measurement, lipoprotein measurement, C-reactive protein measurement
94	rs8023503	rs8023503	15	58740588	T	C	0.0361	0.0167	0.03047	-	high density lipoprotein cholesterol measurement	high density lipoprotein cholesterol measurement
95	rs113298164	rs113298164	15	58855748	T	C	0.0522	0.0814	0.5217	-	-	phosphatidylethanolamine measurement
96	rs2415038	rs2415038	15	69599496	T	C	0.0119	0.0058	0.04164	-	-	-
97	rs12928099	rs12928099	16	15150505	A	C	-0.0121	0.0065	0.06129	-	high density lipoprotein cholesterol measurement, triglyceride measurement, metabolic syndrome	high density lipoprotein cholesterol measurement, triglyceride measurement, metabolic syndrome
98	rs34832985	rs34832985	16	15603929	A	G	0.0033	0.0059	0.5777	-	-	omega-6 polyunsaturated fatty acid measurement
99	rs11649317	rs11649317	16	15765211	T	C	0.0082	0.0065	0.2082	-	PR interval	PR interval
100	rs17214007	rs17214007	16	15883490	T	C	0.0066	0.0078	0.3972	-	-	-
101	rs924135	rs924135	16	16123459	A	T	-0.0016	0.0057	0.7805	-	-	-
102	rs247616	rs247616	16	56989590	T	C	-0.0348	0.0061	1.036e-08	coronary artery calcification, coronary artery disease	high density lipoprotein cholesterol measurement, low density lipoprotein cholesterol measurement, triglyceride measurement, apolipoprotein B measurement, total cholesterol measurement, cholesteryl ester transfer protein measurement, HMG CoA reductase inhibitor use measurement, lipoprotein-associated phospholipase A(2) measurement, metabolic syndrome, coronary artery calcification, coronary artery disease, response to statin, response to fenofibrate, lipoprotein measurement	high density lipoprotein cholesterol measurement, low density lipoprotein cholesterol measurement, triglyceride measurement, serum metabolite measurement, apolipoprotein B measurement, total cholesterol measurement, cholesteryl ester transfer protein measurement, cholesterol efflux capacity measurement, HMG CoA reductase inhibitor use measurement, lipoprotein-associated phospholipase A(2) measurement, metabolic syndrome, Hypocholesterolemia, coronary artery calcification, phosphatidylcholine 34:3 measurement, coronary artery disease, response to statin, response to fenofibrate, lipoprotein measurement
103	rs17231506	rs17231506	16	56994528	T	C	-0.0365	0.0061	2.133e-09	-	high density lipoprotein cholesterol measurement, low density lipoprotein cholesterol measurement, total cholesterol measurement, triglyceride measurement	high density lipoprotein cholesterol measurement, low density lipoprotein cholesterol measurement, total cholesterol measurement, triglyceride measurement
104	rs118146573	rs118146573	16	57000938	A	G	0.0286	0.0088	0.001102	-	high density lipoprotein cholesterol measurement, total cholesterol measurement, triglyceride measurement	high density lipoprotein cholesterol measurement, total cholesterol measurement, triglyceride measurement
105	rs289713	rs289713	16	57006829	A	T	-0.0267	0.0072	0.0001987	-	high density lipoprotein cholesterol measurement, cholesteryl ester transfer protein measurement, total cholesterol measurement, triglyceride measurement, lipoprotein measurement	high density lipoprotein cholesterol measurement, cholesteryl ester transfer protein measurement, total cholesterol measurement, triglyceride measurement, lipoprotein measurement
106	rs8044652	rs8044652	16	67506247	T	C	0.0064	0.0164	0.6942	-	-	-
107	rs11542462	rs11542462	16	82033810	A	G	0.0004	0.009	0.9633	-	-	-
108	rs79202680	-	-	-	-	-	-	-	-	-	triglyceride measurement	triglyceride measurement, sphingomyelin measurement
109	rs12947849	rs12947849	17	27225399	A	G	-0.0165	0.0074	0.02517	-	-	-
110	rs10432031	rs10432031	17	37397852	A	G	-0.0204	0.0066	0.00203	-	glomerular filtration rate, type II diabetes mellitus, high density lipoprotein cholesterol measurement	glomerular filtration rate, type II diabetes mellitus, high density lipoprotein cholesterol measurement
111	rs3859192	rs3859192	17	38128648	T	C	0.0121	0.0057	0.03231	-	-	-
112	rs9915252	rs9915252	17	38145088	C	G	0.0192	0.0056	0.0005941	-	-	-
113	rs9894188	rs9894188	17	46044031	T	C	-0.0007	0.0058	0.9021	-	-	-
114	rs4082919	rs4082919	17	76377482	T	G	-0.0032	0.0052	0.5387	-	high density lipoprotein cholesterol measurement, low density lipoprotein cholesterol measurement, apolipoprotein B measurement, total cholesterol measurement, apolipoprotein A 1 measurement, triglyceride measurement	high density lipoprotein cholesterol measurement, low density lipoprotein cholesterol measurement, apolipoprotein B measurement, total cholesterol measurement, apolipoprotein A 1 measurement, triglyceride measurement
115	rs4505433	rs4505433	18	19286601	A	T	0.0028	0.0071	0.694	-	-	phospholipid measurement
116	rs77960347	rs77960347	18	47109955	A	G	0.1043	0.0266	8.848e-05	-	high density lipoprotein cholesterol measurement, low density lipoprotein cholesterol measurement, C-reactive protein measurement, apolipoprotein A 1 measurement, total cholesterol measurement	high density lipoprotein cholesterol measurement, low density lipoprotein cholesterol measurement, C-reactive protein measurement, apolipoprotein A 1 measurement, total cholesterol measurement
117	rs4939883	rs4939883	18	47167214	T	C	0.0096	0.0066	0.1437	-	high density lipoprotein cholesterol measurement, low density lipoprotein cholesterol measurement, C-reactive protein measurement, apolipoprotein A 1 measurement, total cholesterol measurement	high density lipoprotein cholesterol measurement, low density lipoprotein cholesterol measurement, C-reactive protein measurement, apolipoprotein A 1 measurement, total cholesterol measurement, phosphatidylcholine 38:2 measurement
118	rs11543269	rs11543269	18	55313997	T	C	0.0148	0.0091	0.1026	-	low density lipoprotein cholesterol measurement	low density lipoprotein cholesterol measurement
119	rs8097764	rs8097764	18	55317896	A	G	0.0147	0.0091	0.1057	-	-	-
120	rs3752246	rs3752246	19	1056492	C	G	0.0054	0.0078	0.4874	-	-	sphingolipid measurement
121	rs62126382	rs62126382	19	8272916	T	C	-0.0052	0.006	0.3852	-	-	sphingolipid measurement, sphingomyelin measurement
122	rs7259572	rs7259572	19	8291672	T	G	-0.0057	0.0072	0.4256	-	chronic kidney disease	sphingomyelin measurement, serum metabolite measurement, chronic kidney disease
123	rs115654697	rs115654697	19	8329039	A	T	0.0284	0.0207	0.1691	-	-	sphingomyelin measurement
124	rs142158911	rs142158911	19	11190534	A	G	-0.1108	0.0093	8.133e-33	coronary artery disease, atherosclerosis, myocardial infarction, coronary artery calcification, cardiovascular disease, acute coronary syndrome	low density lipoprotein cholesterol measurement, total cholesterol measurement, apolipoprotein B measurement, coronary artery disease, atherosclerosis, myocardial infarction, Abdominal Aortic Aneurysm, Antithrombotic agent use measurement, Agents acting on the renin-angiotensin system use measurement, HMG CoA reductase inhibitor use measurement, coronary artery calcification, lipoprotein-associated phospholipase A(2) measurement, peripheral arterial disease, cardiovascular disease, high density lipoprotein cholesterol measurement, lipoprotein measurement, liver fibrosis measurement, acute coronary syndrome	low density lipoprotein cholesterol measurement, total cholesterol measurement, serum metabolite measurement, apolipoprotein B measurement, coronary artery disease, atherosclerosis, myocardial infarction, Abdominal Aortic Aneurysm, Antithrombotic agent use measurement, Agents acting on the renin-angiotensin system use measurement, HMG CoA reductase inhibitor use measurement, coronary artery calcification, lipoprotein-associated phospholipase A(2) measurement, peripheral arterial disease, cardiovascular disease, high density lipoprotein cholesterol measurement, lipoprotein measurement, acute coronary syndrome
125	rs739846	rs739846	19	19419071	A	G	-0.0501	0.0104	1.515e-06	-	type II diabetes mellitus, low density lipoprotein cholesterol measurement, triglyceride measurement, C-reactive protein measurement, apolipoprotein B measurement, non-alcoholic fatty liver disease, non-alcoholic steatohepatitis, BMI-adjusted waist-hip ratio, total cholesterol measurement, HMG CoA reductase inhibitor use measurement, cirrhosis of liver, glomerular filtration rate, response to fenofibrate, liver disease biomarker, obesity, liver fat measurement, lipoprotein measurement, liver fibrosis measurement, total cholesterol change measurement, response to simvastatin	type II diabetes mellitus, low density lipoprotein cholesterol measurement, triglyceride measurement, C-reactive protein measurement, serum metabolite measurement, apolipoprotein B measurement, non-alcoholic fatty liver disease, BMI-adjusted waist-hip ratio, total cholesterol measurement, HMG CoA reductase inhibitor use measurement, cirrhosis of liver, glomerular filtration rate, response to fenofibrate, liver disease biomarker, obesity, lipoprotein measurement, hepatic lipid content measurement, total cholesterol change measurement, response to simvastatin
126	rs11881756	rs11881756	19	45220896	T	C	0.0326	0.009	0.0002976	-	low density lipoprotein cholesterol measurement	low density lipoprotein cholesterol measurement
127	rs2927439	rs2927439	19	45242740	A	G	0.0198	0.0059	0.0008512	-	high density lipoprotein cholesterol measurement, low density lipoprotein cholesterol measurement, total cholesterol measurement	high density lipoprotein cholesterol measurement, low density lipoprotein cholesterol measurement, total cholesterol measurement
128	rs12974942	rs12974942	19	45352487	A	T	-0.0207	0.006	0.0005258	-	low density lipoprotein cholesterol measurement	low density lipoprotein cholesterol measurement
129	rs6859	rs6859	19	45382034	A	G	0.0349	0.0059	2.738e-09	-	low density lipoprotein cholesterol measurement	low density lipoprotein cholesterol measurement
130	rs429358	rs429358	19	45411941	T	C	-0.0887	0.0082	3.281e-27	myocardial infarction	high density lipoprotein cholesterol measurement, low density lipoprotein cholesterol measurement, type II diabetes mellitus, C-reactive protein measurement, apolipoprotein A 1 measurement, diffuse plaque measurement, BMI-adjusted waist-hip ratio, myocardial infarction, triglyceride measurement, total cholesterol measurement, cerebral microbleeds, Abdominal Aortic Aneurysm, waist-hip ratio, liver disease biomarker, hypertension, liver fat measurement, brain infarction	high density lipoprotein cholesterol measurement, low density lipoprotein cholesterol measurement, type II diabetes mellitus, C-reactive protein measurement, apolipoprotein A 1 measurement, serum metabolite measurement, BMI-adjusted waist-hip ratio, myocardial infarction, triglyceride measurement, total cholesterol measurement, Abdominal Aortic Aneurysm, waist-hip ratio, liver disease biomarker, hypertension
131	rs7412	rs7412	19	45412079	T	C	-0.1368	0.011	2.135e-35	myocardial infarction, coronary artery disease, cardiovascular disease, acute coronary syndrome	high density lipoprotein cholesterol measurement, low density lipoprotein cholesterol measurement, carotid artery intima media thickness, total cholesterol measurement, systolic blood pressure, pulse pressure measurement, clinical and behavioural ideal cardiovascular health, myocardial infarction, coronary artery disease, Antithrombotic agent use measurement, Calcium channel blocker use measurement, Agents acting on the renin-angiotensin system use measurement, HMG CoA reductase inhibitor use measurement, common carotid intimal medial thickness, triglyceride measurement, cardiovascular disease, apolipoprotein A 1 measurement, lipoprotein measurement, liver fibrosis measurement, response to statin, acute coronary syndrome, lipoprotein-associated phospholipase A(2) measurement	high density lipoprotein cholesterol measurement, low density lipoprotein cholesterol measurement, carotid artery intima media thickness, total cholesterol measurement, systolic blood pressure, pulse pressure measurement, clinical and behavioural ideal cardiovascular health, myocardial infarction, coronary artery disease, Antithrombotic agent use measurement, Calcium channel blocker use measurement, Agents acting on the renin-angiotensin system use measurement, HMG CoA reductase inhibitor use measurement, common carotid intimal medial thickness, triglyceride measurement, cardiovascular disease, apolipoprotein A 1 measurement, lipoprotein measurement, response to statin, acute coronary syndrome, lipoprotein-associated phospholipase A(2) measurement
132	rs12721051	rs12721051	19	45422160	C	G	-0.0815	0.0077	3.169e-26	coronary artery disease, myocardial infarction	body mass index, LDL cholesterol:HDL cholesterol ratio, high density lipoprotein cholesterol measurement, low density lipoprotein cholesterol measurement, coronary artery disease, myocardial infarction, resting heart rate, C-reactive protein measurement, total cholesterol measurement, triglyceride measurement, lipoprotein-associated phospholipase A(2) measurement, type II diabetes mellitus, BMI-adjusted waist-hip ratio, waist-hip ratio	body mass index, LDL cholesterol:HDL cholesterol ratio, high density lipoprotein cholesterol measurement, low density lipoprotein cholesterol measurement, coronary artery disease, myocardial infarction, resting heart rate, C-reactive protein measurement, total cholesterol measurement, triglyceride measurement, lipoprotein-associated phospholipase A(2) measurement, type II diabetes mellitus, BMI-adjusted waist-hip ratio, waist-hip ratio
133	rs5112	rs5112	19	45430280	C	G	-0.0029	0.0067	0.6657	-	triglyceride measurement	triglyceride measurement
134	rs5167	rs5167	19	45448465	T	G	0.0123	0.0059	0.03737	-	high density lipoprotein cholesterol measurement, triglyceride measurement	high density lipoprotein cholesterol measurement, triglyceride measurement
135	rs61751862	rs61751862	19	49132867	C	G	-0.0017	0.0368	0.963	-	-	-
136	rs8736	rs8736	19	54677189	T	C	-0.002	0.0059	0.7306	-	-	phosphatidylinositol measurement
137	rs651955	rs651955	19	54688572	T	C	0.0021	0.0072	0.7708	-	-	-
138	rs36625	rs36625	19	54692523	A	G	-0.001	0.0058	0.8585	-	-	-
139	rs56154925	rs56154925	19	55737798	T	C	0.0146	0.0075	0.05304	-	-	phosphatidylethanolamine ether measurement
140	rs1321940	rs1321940	20	12959885	A	G	-0.0117	0.0058	0.04422	-	low density lipoprotein cholesterol measurement, chronic kidney disease	low density lipoprotein cholesterol measurement, sphingolipid measurement, very long-chain saturated fatty acid measurement, sphingomyelin measurement, serum metabolite measurement, chronic kidney disease
141	rs364585	rs364585	20	12962718	A	G	-0.0105	0.0052	0.04458	-	low density lipoprotein cholesterol measurement	low density lipoprotein cholesterol measurement
142	rs6078938	rs6078938	20	13134768	T	C	-0.0075	0.0078	0.3345	-	-	-
143	rs4815400	rs4815400	20	25292560	T	C	0.0146	0.0057	0.01028	-	-	-
144	rs115805001	-	-	-	-	-	-	-	-	-	3-hydroxypropylmercapturic acid measurement, smoking behavior	smoking behavior
145	rs2267158	rs2267158	22	30950360	T	C	-0.0001	0.0061	0.9846	-	-	-
146	rs2267161	rs2267161	22	30953295	T	C	-0.0008	0.0061	0.901	-	-	-
147	rs137115	rs137115	22	43011403	T	C	-0.004	0.0075	0.598	-	-	-
148	rs135091	rs135091	22	43062340	T	C	0.0003	0.0093	0.9771	-	-	-
149	rs41277501	rs41277501	22	43093189	A	T	-0.0067	0.0092	0.4638	-	-	-
150	rs28916570	rs28916570	22	43094932	T	G	0.0062	0.0093	0.5038	-	-	sphingolipid measurement
151	rs3747207	rs3747207	22	44324855	A	G	-0.023	0.0068	0.0006809	-	type II diabetes mellitus, apolipoprotein A 1 measurement, cirrhosis of liver, high density lipoprotein cholesterol measurement, non-alcoholic fatty liver disease, non-alcoholic steatohepatitis, liver fat measurement, low density lipoprotein cholesterol measurement, non-alcoholic fatty liver disease severity measurement, total cholesterol measurement, triglyceride measurement, liver disease biomarker, liver fibrosis measurement	type II diabetes mellitus, apolipoprotein A 1 measurement, cirrhosis of liver, high density lipoprotein cholesterol measurement, non-alcoholic fatty liver disease, low density lipoprotein cholesterol measurement, non-alcoholic fatty liver disease severity measurement, total cholesterol measurement, triglyceride measurement, triacylglycerol 56:6 measurement, liver disease biomarker

### Sheet: Supp Table 15
Supplementary table 15: Relationship of serum lipid species with CVD, including phenotypic associations, genetic correlations and association with PRS.
			Association against incident coronary artery diseasea				LD score regression against coronary artery diseaseb				Association with coronary artery disease polygenic risk scorec				Potential coronary artery disease endophenotyped
#	Lipid Species	Lipid Class	LogOR	SE(LogOR)	P-value	BH	Beta	SE	P-value	BH	Beta	SE	P-value	BH
1	dhCer(d18:0/16:0)	dhCer	0.0848876	0.0500309	0.0897527	1	-	-	-	-	0.0669898	0.0145153	4.04e-06	0.00249564	FALSE
2	dhCer(d18:0/18:0)	dhCer	0.200149	0.045262	9.77885e-06	0.00553483	0.36347	0.134627	0.00693736	0.112304	0.0461095	0.0145886	0.00158466	0.805006	TRUE
3	dhCer(d18:0/20:0)	dhCer	0.167576	0.0441225	0.000145878	0.0774615	0.179931	0.0948811	0.0579088	0.346116	0.0421247	0.0147807	0.00439205	1	FALSE
4	dhCer(d18:0/22:0)	dhCer	0.180686	0.0475231	0.000143492	0.0763379	0.21894	0.0705195	0.00190491	0.0516507	0.0683107	0.0147816	3.92e-06	0.0024263	TRUE
5	dhCer(d18:0/24:0)	dhCer	0.0832239	0.0489585	0.0891519	1	0.17785	0.0777565	0.0221801	0.215698	0.0503372	0.0149151	0.000744662	0.394671	FALSE
6	dhCer(d18:0/24:1)	dhCer	0.150997	0.0477216	0.00155548	0.779294	0.274867	0.106608	0.00992863	0.136288	0.0680482	0.0145363	2.94e-06	0.00181977	TRUE
7	Cer(d16:1/16:0)	Cer(d)	0.0512101	0.04921	0.29804	1	0.0998253	0.062589	0.110727	0.466514	0.0401764	0.0141879	0.00465012	1	FALSE
8	Cer(d16:1/18:0)	Cer(d)	0.15184	0.0474514	0.00137471	0.69423	0.19474	0.052706	0.000220032	0.0140016	0.0399119	0.0142881	0.00523823	1	TRUE
9	Cer(d16:1/20:0)	Cer(d)	0.12916	0.048696	0.00799273	1	0.112774	0.0434921	0.00951508	0.133507	0.035195	0.0142068	0.0132733	1	TRUE
10	Cer(d16:1/22:0)	Cer(d)	0.0557083	0.0485879	0.251568	1	0.0793075	0.0473223	0.0937575	0.43362	0.0268519	0.0146059	0.0660648	1	FALSE
11	Cer(d16:1/24:0)	Cer(d)	-0.0518471	0.0498125	0.297947	1	0.022897	0.0436142	0.59959	0.868618	0.0142657	0.0148699	0.337427	1	FALSE
12	Cer(d16:1/24:1)	Cer(d)	0.00674855	0.0487298	0.889854	1	0.0864601	0.0516312	0.094018	0.433987	0.0339149	0.0142862	0.0176405	1	FALSE
13	Cer(d17:1/16:0)	Cer(d)	0.00986939	0.0495134	0.842007	1	0.00555463	0.0695553	0.936349	0.983996	0.0231996	0.0141517	0.101211	1	FALSE
14	Cer(d17:1/18:0)	Cer(d)	0.100117	0.0475877	0.0353927	1	0.139587	0.0580197	0.0161345	0.181199	0.0108616	0.0143937	0.450524	1	FALSE
15	Cer(d17:1/20:0)	Cer(d)	0.0620719	0.048963	0.204894	1	0.0400001	0.0595327	0.501646	0.823349	0.0136882	0.0142824	0.337913	1	FALSE
16	Cer(d17:1/22:0)	Cer(d)	0.0499456	0.0484083	0.302186	1	0.0524306	0.0588332	0.372836	0.748897	0.00946575	0.0145904	0.516523	1	FALSE
17	Cer(d17:1/24:0)	Cer(d)	-0.0296675	0.0492151	0.546633	1	0.00507688	0.0545502	0.92585	0.98143	0.00798955	0.0147794	0.58882	1	FALSE
18	Cer(d17:1/24:1)	Cer(d)	-0.0439708	0.0493179	0.372619	1	0.0118428	0.0545508	0.828132	0.952367	0.00601624	0.0141987	0.671792	1	FALSE
19	Cer(d18:1/14:0)	Cer(d)	-0.0403926	0.0526163	0.442677	1	0.0244258	0.0770144	0.751123	0.927052	0.0291126	0.0142943	0.0417421	1	FALSE
20	Cer(d18:1/16:0)	Cer(d)	0.0840787	0.0476032	0.0773553	1	0.0562291	0.0532949	0.2914	0.68611	0.0478533	0.013836	0.000548014	0.294832	FALSE
21	Cer(d18:1/18:0)	Cer(d)	0.171983	0.0467912	0.000237337	0.124364	0.180658	0.0588102	0.00212711	0.0550194	0.0369214	0.0140919	0.00882159	1	TRUE
22	Cer(d18:1/20:0)	Cer(d)	0.113915	0.0489794	0.0200309	1	0.0682316	0.0481658	0.1566	0.543271	0.0247515	0.0141535	0.0803963	1	FALSE
23	Cer(d18:1/22:0)	Cer(d)	0.0760573	0.0495181	0.124551	1	-	-	-	-	0.034621	0.0145937	0.0177182	1	FALSE
24	Cer(d18:1/24:0)	Cer(d)	0.00660087	0.0496733	0.894284	1	0.0354181	0.0683653	0.604409	0.870462	0.028141	0.014783	0.0570264	1	FALSE
25	Cer(d18:1/24:1)	Cer(d)	0.0281018	0.0488758	0.565316	1	0.0637684	0.077607	0.411257	0.774695	0.0361394	0.0140336	0.0100499	1	FALSE
26	Cer(d18:1/26:0)	Cer(d)	-0.04033	0.055894	0.470574	1	0.0155933	0.0770897	0.839701	0.956372	0.0254868	0.0146728	0.0824547	1	FALSE
27	Cer(d18:2/14:0)	Cer(d)	0.044487	0.0520568	0.392781	1	-	-	-	-	0.0142281	0.0136343	0.296749	1	FALSE
28	Cer(d18:2/16:0)	Cer(d)	0.00358459	0.051633	0.944652	1	0.0119304	0.0674743	0.859654	0.962544	0.0134198	0.013416	0.317228	1	FALSE
29	Cer(d18:2/17:0)	Cer(d)	0.0233203	0.0496312	0.638446	1	-	-	-	-	-0.00387613	0.0148959	0.79471	1	FALSE
30	Cer(d18:2/18:0)	Cer(d)	0.0947199	0.0490136	0.0532951	1	0.0671712	0.0625346	0.282757	0.679234	-0.00254396	0.013989	0.855706	1	FALSE
31	Cer(d18:2/20:0)	Cer(d)	0.0955872	0.0497702	0.0547859	1	-0.0315781	0.060028	0.598849	0.868366	-0.00259392	0.013966	0.852663	1	FALSE
32	Cer(d18:2/22:0)	Cer(d)	0.0326291	0.0500023	0.514046	1	-0.0373649	0.0550707	0.497462	0.821533	-0.00274864	0.0144421	0.849067	1	FALSE
33	Cer(d18:2/24:0)	Cer(d)	-0.0777735	0.0499978	0.119818	1	-0.0790724	0.0594872	0.183771	0.576347	-0.00763897	0.0147753	0.605176	1	FALSE
34	Cer(d18:2/24:1)	Cer(d)	-0.00294318	0.0494341	0.952524	1	-0.0371662	0.0617433	0.54721	0.844831	0.00572946	0.0140382	0.683194	1	FALSE
35	Cer(d18:2/26:0)	Cer(d)	-0.130963	0.050888	0.0100657	1	-0.0998835	0.0959937	0.298098	0.692077	-0.0102134	0.0144957	0.481106	1	FALSE
36	Cer(d19:1/16:0)	Cer(d)	0.0371487	0.0460679	0.420019	1	0.129935	0.0871744	0.136089	0.510942	0.0288896	0.0144766	0.0460371	1	FALSE
37	Cer(d19:1/18:0)	Cer(d)	0.0870994	0.0452746	0.0543791	1	0.223668	0.0753728	0.00300245	0.0679987	0.0348649	0.0144727	0.0160358	1	FALSE
38	Cer(d19:1/20:0)	Cer(d)	0.0109047	0.0470141	0.816581	1	-	-	-	-	0.0282776	0.0146405	0.0534883	1	FALSE
39	Cer(d19:1/22:0)	Cer(d)	0.0497736	0.0471088	0.290709	1	-	-	-	-	0.0252727	0.0147463	0.0866287	1	FALSE
40	Cer(d19:1/24:0)	Cer(d)	-0.0167208	0.0489211	0.732508	1	-	-	-	-	0.0201826	0.0148342	0.173727	1	FALSE
41	Cer(d19:1/24:1)	Cer(d)	-0.0206416	0.0473658	0.662989	1	-	-	-	-	0.0233635	0.0145417	0.108201	1	FALSE
42	Cer(d19:1/26:0)	Cer(d)	-0.0285368	0.0496626	0.565552	1	-	-	-	-	0.0184246	0.0147241	0.210883	1	FALSE
43	Cer(d20:1/22:0)	Cer(d)	0.0725596	0.0484248	0.13403	1	-	-	-	-	0.0273744	0.014646	0.0616778	1	FALSE
44	Cer(d20:1/24:0)	Cer(d)	0.0443244	0.0484652	0.360422	1	-	-	-	-	0.0301373	0.0146983	0.0403834	1	FALSE
45	Cer(d20:1/24:1)	Cer(d)	0.0489427	0.0483764	0.311678	1	-	-	-	-	0.0354835	0.0143266	0.0132946	1	FALSE
46	Cer(d20:1/26:0)	Cer(d)	0.0364024	0.0415522	0.380994	1	-	-	-	-	0.0153272	0.0149356	0.304844	1	FALSE
47	HexCer(d16:1/18:0)	HexCer	-0.00865036	0.0493123	0.86075	1	-	-	-	-	0.0147288	0.014238	0.300971	1	FALSE
48	HexCer(d16:1/20:0)	HexCer	-0.0138321	0.0504866	0.784103	1	0.0408782	0.0523309	0.434715	0.787278	0.0240844	0.0139327	0.0839438	1	FALSE
49	HexCer(d16:1/22:0)	HexCer	-0.038656	0.0496355	0.436099	1	0.0415457	0.0485534	0.39218	0.76172	0.0307677	0.0142792	0.0312365	1	FALSE
50	HexCer(d16:1/24:0)	HexCer	-0.0317148	0.0482004	0.510552	1	0.041691	0.0470264	0.375323	0.750448	0.0396245	0.0146035	0.00668596	1	FALSE
51	HexCer(d18:1/16:0)	HexCer	-0.0814878	0.0499892	0.103079	1	-0.0155749	0.0611474	0.798947	0.943924	0.0131761	0.014909	0.376869	1	FALSE
52	HexCer(d18:1/18:0)	HexCer	-0.0488845	0.0511924	0.339619	1	-0.0114425	0.0589479	0.846088	0.9588	0.0127055	0.0141645	0.36977	1	FALSE
53	HexCer(d18:1/20:0)	HexCer	-0.0164703	0.0487015	0.735221	1	-0.000324265	0.0550235	0.995298	0.99863	0.0240727	0.0145399	0.0978664	1	FALSE
54	HexCer(d18:1/22:0)	HexCer	0.00173123	0.0480613	0.971265	1	0.0247526	0.0514499	0.630445	0.881843	0.034259	0.0148057	0.0207176	1	FALSE
55	HexCer(d18:1/24:0)	HexCer	-0.00196598	0.0481332	0.96742	1	0.0264805	0.0559293	0.635882	0.883782	0.0440847	0.0147437	0.00280422	1	FALSE
56	HexCer(d18:1/24:1)	HexCer	-0.0306129	0.0486893	0.529519	1	0.00950854	0.0493892	0.847333	0.959077	0.0391913	0.0146709	0.00758189	1	FALSE
57	HexCer(d18:2/18:0)	HexCer	-0.0702497	0.0521911	0.1783	1	-	-	-	-	-0.011163	0.0140513	0.426979	1	FALSE
58	HexCer(d18:2/20:0)	HexCer	-0.0500528	0.050856	0.325014	1	-0.0889148	0.0665792	0.181721	0.573819	-0.00961343	0.0142206	0.499061	1	FALSE
59	HexCer(d18:2/22:0)	HexCer	-0.0526278	0.0493051	0.285796	1	-0.084251	0.0600008	0.16027	0.548438	-0.00333105	0.014381	0.816836	1	FALSE
60	HexCer(d18:2/24:0)	HexCer	-0.0743546	0.0489199	0.12853	1	-0.0631767	0.057761	0.27406	0.672229	0.00576085	0.0146259	0.693687	1	FALSE
61	Hex2Cer(d16:1/16:0)	Hex2Cer	0.0266915	0.0477413	0.576102	1	0.00997778	0.0461134	0.828695	0.952501	0.0161494	0.0145696	0.267736	1	FALSE
62	Hex2Cer(d16:1/24:1)	Hex2Cer	-0.0535501	0.0488828	0.273307	1	-0.00224322	0.0488475	0.963372	0.990314	0.00754824	0.0146435	0.606251	1	FALSE
63	Hex2Cer(d18:1/16:0)	Hex2Cer	-0.063369	0.0508476	0.212672	1	-0.0733341	0.0513408	0.153183	0.538547	0.0132397	0.0145577	0.363157	1	FALSE
64	Hex2Cer(d18:1/18:0)	Hex2Cer	-0.00683113	0.05036	0.892101	1	-0.00898199	0.0689194	0.896309	0.972935	0.00716122	0.0141318	0.612358	1	FALSE
65	Hex2Cer(d18:1/20:0)	Hex2Cer	0.0408867	0.0511553	0.424136	1	0.0171861	0.0728702	0.813553	0.948679	0.0251249	0.0139446	0.0716492	1	FALSE
66	Hex2Cer(d18:1/22:0)	Hex2Cer	0.0467474	0.049545	0.345408	1	-0.019328	0.0683207	0.777252	0.936618	0.0127761	0.0143415	0.373058	1	FALSE
67	Hex2Cer(d18:1/24:0)	Hex2Cer	0.039647	0.0493894	0.422124	1	-0.0592309	0.069198	0.392019	0.761564	0.00974441	0.0148164	0.510779	1	FALSE
68	Hex2Cer(d18:1/24:1)	Hex2Cer	-0.0463039	0.0497646	0.352134	1	-0.0465821	0.0514501	0.365262	0.743746	0.0106942	0.0148542	0.471595	1	FALSE
69	Hex2Cer(d18:2/16:0)	Hex2Cer	-0.031094	0.049839	0.532701	1	-0.0872712	0.0466062	0.0611345	0.354823	-0.0158621	0.0143776	0.269976	1	FALSE
70	Hex2Cer(d18:2/24:1)	Hex2Cer	-0.0939683	0.0514553	0.0678187	1	-0.150415	0.048415	0.00189134	0.0513789	-0.0276939	0.0143743	0.0540885	1	FALSE
71	Hex3Cer(d18:1/16:0)	Hex3Cer	-0.119507	0.0513721	0.0200024	1	-0.117627	0.0584579	0.044203	0.30457	0.00729009	0.0141394	0.606169	1	FALSE
72	Hex3Cer(d18:1/18:0)	Hex3Cer	-0.0717906	0.0496019	0.147803	1	-0.144335	0.0658064	0.0282841	0.244756	-0.0209232	0.0146622	0.153644	1	FALSE
73	Hex3Cer(d18:1/20:0)	Hex3Cer	-0.00811335	0.0492834	0.869238	1	-0.0729089	0.0560964	0.193701	0.58935	0.00449343	0.0142295	0.752183	1	FALSE
74	Hex3Cer(d18:1/22:0)	Hex3Cer	-0.0647203	0.0500542	0.196009	1	-0.115993	0.0585291	0.0475017	0.3153	0.00749502	0.0142809	0.599728	1	FALSE
75	Hex3Cer(d18:1/24:0)	Hex3Cer	-0.0472748	0.049215	0.336765	1	-0.123342	0.0594183	0.0379107	0.282866	0.0100899	0.014702	0.492564	1	FALSE
76	Hex3Cer(d18:1/24:1)	Hex3Cer	-0.0554959	0.0501728	0.268686	1	-0.0973214	0.0553788	0.0788538	0.401853	0.0201753	0.0140388	0.150756	1	FALSE
77	GM3(d18:1/16:0)	GM3	-0.0736175	0.0492104	0.13466	1	-0.0890663	0.0581099	0.125344	0.493418	0.0164852	0.0143102	0.249388	1	FALSE
78	GM3(d18:1/18:0)	GM3	-0.000501118	0.0487468	0.991798	1	-0.0950433	0.0610666	0.119616	0.483362	-0.00570258	0.0146706	0.69751	1	FALSE
79	GM3(d18:1/20:0)	GM3	0.0393197	0.0488126	0.420518	1	-0.0295377	0.0666714	0.657741	0.892087	0.0197282	0.0142414	0.166039	1	FALSE
80	GM3(d18:1/22:0)	GM3	0.0525559	0.0487881	0.281378	1	-0.0105804	0.0590552	0.857811	0.961968	0.0367133	0.0142527	0.01003	1	FALSE
81	GM3(d18:1/24:0)	GM3	-0.020195	0.0488818	0.679504	1	-0.0761015	0.0554918	0.17025	0.561098	0.0259808	0.0145463	0.0741551	1	FALSE
82	GM3(d18:1/24:1)	GM3	-0.00993008	0.0483159	0.837163	1	-0.0954311	0.0591728	0.106798	0.459091	0.030568	0.014124	0.0304968	1	FALSE
83	GM3(d18:2/24:1)	GM3	-0.103016	0.0504627	0.0412082	1	-0.159218	0.0745447	0.0326903	0.261901	-0.0235775	0.0144497	0.102814	1	FALSE
84	GM1(d18:1/16:0)	GM1	-0.116234	0.0512098	0.0232226	1	-0.0327465	0.0653023	0.616047	0.875821	0.0106231	0.0145663	0.465861	1	FALSE
85	SHexCer(d18:1/16:0(OH))	SHexCer	-0.020188	0.0489978	0.680327	1	-0.0731243	0.0535478	0.172068	0.562697	0.0126661	0.0148092	0.39244	1	FALSE
86	SHexCer(d18:1/16:0)	SHexCer	0.0110096	0.0486201	0.820858	1	-0.0870538	0.052346	0.0963036	0.438911	0.00815762	0.0146975	0.578899	1	FALSE
87	SHexCer(d18:1/24:0(OH))	SHexCer	0.0307947	0.0501282	0.539005	1	-0.0685709	0.06053	0.257281	0.657793	0.0215784	0.0148837	0.147184	1	FALSE
88	SHexCer(d18:1/24:0)	SHexCer	-0.0373524	0.0498638	0.453804	1	-0.18789	0.068513	0.00609929	0.103609	0.00220037	0.0147884	0.881726	1	FALSE
89	SHexCer(d18:1/24:1(OH))	SHexCer	0.0228548	0.0476588	0.631548	1	-0.0447714	0.0580313	0.440408	0.790144	0.0265572	0.014848	0.0737459	1	FALSE
90	SHexCer(d18:1/24:1)	SHexCer	0.0372514	0.0489789	0.44692	1	-0.0667256	0.0719646	0.353823	0.735607	0.00881169	0.0142997	0.537783	1	FALSE
91	SM(34:3)	SM	0.0173283	0.0545899	0.75092	1	-0.00639624	0.0741119	0.931224	0.982916	0.00803158	0.0124568	0.519118	1	FALSE
92	SM(35:2) (b)	SM	-0.0196487	0.0505514	0.697507	1	-0.0813943	0.071804	0.256978	0.657532	0.00619348	0.0139145	0.656263	1	FALSE
93	SM(37:2)	SM	-0.0298998	0.0516967	0.563014	1	-	-	-	-	-0.0208799	0.0135564	0.123576	1	FALSE
94	SM(41:0)	SM	0.122387	0.0482991	0.011279	1	0.239236	0.0790892	0.0024872	0.0608364	0.0487807	0.01461	0.000848068	0.446932	TRUE
95	SM(41:1) (a)	SM	0.067183	0.0474718	0.157004	1	0.157453	0.0718886	0.0285068	0.245666	0.0322664	0.0148041	0.0293423	1	FALSE
96	SM(43:1)	SM	0.0406722	0.0480275	0.397077	1	0.0701142	0.0670076	0.295394	0.689364	0.0269928	0.014881	0.0697574	1	FALSE
97	SM(43:2) (b)	SM	0.00841553	0.049384	0.864688	1	0.0257907	0.0725363	0.722173	0.917083	0.0216283	0.0141629	0.126803	1	FALSE
98	SM(43:2) (c)	SM	-0.0231222	0.0497809	0.642304	1	0.00242331	0.0600475	0.967809	0.991172	0.00521489	0.0144788	0.718734	1	FALSE
99	SM(d16:1/19:0)	SM	-0.0689508	0.0479871	0.150757	1	-0.0850001	0.0791087	0.282611	0.679163	0.00663532	0.0144109	0.645225	1	FALSE
100	SM(d16:1/23:0)/SM(d17:1/22:0)	SM	0.053855	0.0501179	0.282568	1	0.0614532	0.0566828	0.278294	0.675681	0.0294024	0.0141843	0.0382399	1	FALSE
101	SM(d16:1/24:1)	SM	3.58453e-05	0.0516663	0.999446	1	0.0548993	0.0510645	0.282331	0.679044	0.0447062	0.0138366	0.00124247	0.639872	FALSE
102	SM(d17:1/14:0)	SM	-0.0540821	0.0515586	0.294204	1	-0.0337765	0.0506402	0.504779	0.82462	0.0134366	0.0135874	0.322765	1	FALSE
103	SM(d17:1/16:0)	SM	-0.0287988	0.0496865	0.562178	1	-0.0644116	0.0567031	0.25598	0.656811	0.010394	0.0139064	0.454846	1	FALSE
104	SM(d17:1/24:1)	SM	-0.00984514	0.0506803	0.845972	1	0.00136421	0.055798	0.980494	0.994399	0.023945	0.0137953	0.0826783	1	FALSE
105	SM(d18:0/14:0)	SM	0.00581964	0.0513431	0.909755	1	0.0738056	0.0569419	0.194922	0.590747	0.0435113	0.0139514	0.0018275	0.922888	FALSE
106	SM(d18:0/16:0)	SM	-0.0183437	0.0518183	0.723338	1	-0.000154933	0.065826	0.998122	0.999387	0.0406907	0.0140428	0.00377815	1	FALSE
107	SM(d18:0/22:0)	SM	0.1948	0.0468598	3.22341e-05	0.0176643	0.322691	0.0803317	5.89e-05	0.00658071	0.064584	0.0147795	1.27e-05	0.00761605	TRUE
108	SM(d18:1/14:0)/SM(d16:1/16:0)	SM	0.0253944	0.0508344	0.617391	1	0.0124553	0.0514532	0.808726	0.947266	0.0343602	0.0138103	0.0128817	1	FALSE
109	SM(d18:1/16:0)	SM	-0.0349416	0.0501328	0.485815	1	-0.0769074	0.0733465	0.294386	0.688362	0.0210657	0.0141156	0.135674	1	FALSE
110	SM(d18:1/17:0)/SM(d17:1/18:0)	SM	-0.0328634	0.0492467	0.504566	1	-	-	-	-	-0.00414404	0.0143793	0.773212	1	FALSE
111	SM(d18:1/18:0)/SM(d16:1/20:0)	SM	0.095374	0.0497313	0.0551381	1	0.0331293	0.0704586	0.638215	0.884409	0.0172734	0.0139741	0.216488	1	FALSE
112	SM(d18:1/20:0)/SM(d16:1/22:0)	SM	0.080391	0.0509352	0.114497	1	0.0430432	0.062497	0.490997	0.818179	0.0345511	0.0141105	0.0143789	1	FALSE
113	SM(d18:1/22:0)/SM(d16:1/24:0)	SM	0.114306	0.0483209	0.0180025	1	0.0909928	0.0799724	0.255203	0.656021	0.0448589	0.0146261	0.0021748	1	FALSE
114	SM(d18:1/23:0)/SM(d17:1/24:0)	SM	0.114371	0.048418	0.0181694	1	0.0817173	0.0712074	0.251136	0.652431	0.0361995	0.0145001	0.0125784	1	FALSE
115	SM(d18:1/24:0)	SM	0.0779723	0.0477645	0.102588	1	0.0601505	0.0769626	0.434476	0.787181	0.0411823	0.0148719	0.00564361	1	FALSE
116	SM(d18:1/24:1)	SM	0.0554789	0.0489675	0.257226	1	0.0295404	0.0658858	0.653895	0.890636	0.0440295	0.0142043	0.00194893	0.974464	FALSE
117	SM(d18:2/14:0)	SM	0.012282	0.0596979	0.836997	1	0.0111812	0.0470491	0.812153	0.948229	0.0151325	0.0118565	0.201916	1	FALSE
118	SM(d18:2/16:0)	SM	0.0250814	0.0546735	0.646415	1	-0.0379078	0.0566113	0.503104	0.823893	0.0126697	0.012841	0.323862	1	FALSE
119	SM(d18:2/17:0)	SM	-0.0132159	0.0512239	0.796404	1	-0.0883756	0.0753395	0.240783	0.64222	-0.01222	0.0134157	0.362411	1	FALSE
120	SM(d18:2/18:0)	SM	0.0430987	0.053137	0.417315	1	-0.0428629	0.0659587	0.515792	0.82935	-0.007158	0.0132048	0.587792	1	FALSE
121	SM(d18:2/18:1)	SM	0.00573434	0.051491	0.911326	1	-0.0332432	0.0786882	0.672684	0.898358	-0.00948808	0.0131359	0.470148	1	FALSE
122	SM(d18:2/20:0)	SM	-0.0102232	0.0542274	0.850466	1	-0.115939	0.070053	0.0979218	0.441745	-0.0155344	0.0130502	0.233971	1	FALSE
123	SM(d18:2/22:0)	SM	0.000875279	0.0517424	0.986504	1	-0.0987261	0.073514	0.179286	0.570806	-0.00167283	0.0137313	0.903042	1	FALSE
124	SM(d18:2/23:0)	SM	-0.00538725	0.0519593	0.917422	1	-0.0557209	0.0615935	0.365648	0.743926	-0.00232745	0.0136197	0.864319	1	FALSE
125	SM(d18:2/24:0)	SM	-0.025717	0.0488514	0.598588	1	-0.0879296	0.0737051	0.232872	0.634665	0.00466557	0.0143939	0.74585	1	FALSE
126	SM(d19:1/24:1)	SM	0.00817272	0.048152	0.865224	1	0.0884514	0.0763467	0.24664	0.648267	0.0317319	0.0146669	0.0305549	1	FALSE
127	PC(14:0_16:0)	PC	-0.0126587	0.0508994	0.803593	1	-0.0152959	0.0516664	0.767191	0.933036	0.0387155	0.0144256	0.00730573	1	FALSE
128	PC(14:0_20:4)	PC	0.0422561	0.0501483	0.399439	1	0.0707776	0.055364	0.201107	0.598133	0.0443598	0.0144305	0.00212449	1	FALSE
129	PC(14:0_22:6)	PC	0.0310541	0.0500319	0.534806	1	0.076394	0.0633934	0.228173	0.628967	0.0204742	0.0140763	0.145875	1	FALSE
130	PC(15-MHDA_18:1)	PC	-0.0897461	0.0480161	0.061611	1	-0.0629834	0.0554018	0.255602	0.656522	-0.00470745	0.0146783	0.748446	1	FALSE
131	PC(15-MHDA_18:2)	PC	-0.055827	0.0507214	0.271045	1	-0.0990938	0.0688962	0.150347	0.534281	0.00326386	0.014318	0.819692	1	FALSE
132	PC(15-MHDA_20:4)	PC	-0.0292039	0.0501855	0.560621	1	-0.00133641	0.0584528	0.981759	0.994832	0.00902563	0.0145441	0.534913	1	FALSE
133	PC(15-MHDA_22:6)	PC	-0.0337587	0.0488975	0.489945	1	-0.034446	0.0757432	0.649272	0.888739	-0.0176956	0.0144365	0.220354	1	FALSE
134	PC(15:0_20:3)	PC	0.117751	0.05088	0.0206524	1	0.0390026	0.065069	0.548903	0.845693	0.0325204	0.0141547	0.0216357	1	FALSE
135	PC(15:0_20:4)	PC	0.032161	0.0505067	0.524276	1	0.00778581	0.0590961	0.895183	0.972673	0.00563369	0.014326	0.694154	1	FALSE
136	PC(15:0_22:6)	PC	-0.00371251	0.0502228	0.941073	1	0.017117	0.0598851	0.775008	0.935935	-0.0103053	0.0141684	0.467054	1	FALSE
137	PC(16:0_16:0)	PC	0.00375518	0.0509678	0.941267	1	-0.0309575	0.0563315	0.582621	0.861815	0.0424638	0.014027	0.00248149	1	FALSE
138	PC(16:0_18:0)	PC	0.0691824	0.049627	0.163303	1	-0.0330602	0.0515683	0.521461	0.832284	0.0323164	0.0141817	0.0227295	1	FALSE
139	PC(16:0_18:1)	PC	-0.014437	0.04925	0.769418	1	-0.00562291	0.0472348	0.905242	0.97531	0.0272349	0.0146636	0.0633315	1	FALSE
140	PC(16:0_18:2)	PC	-0.00104374	0.0513966	0.983798	1	0.0077872	0.0666652	0.90701	0.975815	0.0309315	0.0144308	0.0321318	1	FALSE
141	PC(16:0_18:3) (a)	PC	0.00176532	0.0527743	0.973315	1	0.0446155	0.0581199	0.442698	0.791794	0.0386334	0.0138497	0.00530168	1	FALSE
142	PC(16:0_18:3) (b)	PC	0.0663547	0.0501431	0.185733	1	0.017721	0.0556533	0.750168	0.926631	0.0417836	0.0143783	0.00367842	1	FALSE
143	PC(16:0_20:3) (a)	PC	0.162521	0.0509014	0.00140872	0.709996	0.096608	0.0570814	0.0905586	0.426994	0.0626693	0.0142085	1.05e-05	0.00634791	FALSE
144	PC(16:0_20:3) (b)	PC	0.0216696	0.0475735	0.648752	1	0.0141382	0.0496139	0.775672	0.936202	0.0359795	0.0148179	0.0152166	1	FALSE
145	PC(16:0_20:4)	PC	0.0148237	0.0488239	0.76142	1	-	-	-	-	0.0220533	0.0148371	0.137254	1	FALSE
146	PC(16:0_20:5)	PC	0.0206426	0.0454986	0.650047	1	0.0146091	0.0543915	0.788244	0.94058	0.0287373	0.0145941	0.0490023	1	FALSE
147	PC(16:0_22:6)	PC	0.0584532	0.0492972	0.235729	1	0.0882019	0.0589125	0.13435	0.508443	0.00999895	0.0143007	0.484468	1	FALSE
148	PC(16:1_18:2)	PC	-0.0730444	0.0552028	0.185769	1	-0.016814	0.0604124	0.780766	0.937889	0.0539845	0.0136722	7.98e-05	0.046392	FALSE
149	PC(16:1_20:4)	PC	-0.0384829	0.0491335	0.433491	1	0.0408012	0.0526408	0.438288	0.788925	0.0377302	0.0144685	0.00914399	1	FALSE
150	PC(16:1_22:6)	PC	-0.0496424	0.0514304	0.334427	1	0.0107022	0.0719944	0.881827	0.968857	0.00518151	0.0138502	0.708339	1	FALSE
151	PC(17:0_18:1)	PC	-0.0398453	0.0489373	0.415525	1	-0.0739981	0.0594421	0.213177	0.612669	-0.00461357	0.0145433	0.751083	1	FALSE
152	PC(17:0_18:2)	PC	-0.0317343	0.0517554	0.539771	1	-0.120941	0.0826402	0.143341	0.523282	0.00514757	0.0142171	0.717317	1	FALSE
153	PC(17:0_20:4)	PC	0.00268474	0.0498627	0.95706	1	-0.0568734	0.0726743	0.433874	0.78674	0.000224894	0.0145341	0.987655	1	FALSE
154	PC(17:0_22:6)	PC	0.0104261	0.0494367	0.832967	1	-0.0292924	0.0737357	0.691174	0.905705	-0.0206401	0.0142004	0.146157	1	FALSE
155	PC(17:1_18:2)	PC	-0.0163103	0.0524618	0.755878	1	-0.0760321	0.0685426	0.267315	0.666447	0.0323581	0.0141994	0.0227233	1	FALSE
156	PC(18:0_18:1)	PC	0.0105856	0.0487615	0.828139	1	-0.0173658	0.045486	0.702622	0.910069	0.0173503	0.0147125	0.238347	1	FALSE
157	PC(18:0_18:2)	PC	0.0402469	0.0517275	0.436536	1	-0.0732604	0.0537793	0.173122	0.563674	0.0216512	0.014305	0.130212	1	FALSE
158	PC(18:0_20:3)	PC	0.253134	0.0475237	1.00127e-07	6.09775e-05	0.146659	0.0529373	0.00559823	0.0991667	0.0536792	0.0145045	0.000217447	0.12264	TRUE
159	PC(18:0_20:4)	PC	0.0569393	0.048797	0.243266	1	0.024684	0.0573173	0.666719	0.895859	0.0244262	0.0145538	0.0933501	1	FALSE
160	PC(18:0_22:4)	PC	0.112476	0.0460255	0.0145348	1	0.106696	0.0477749	0.0255283	0.232053	0.0475076	0.0147679	0.00130481	0.66676	TRUE
161	PC(18:0_22:5) (n3)/PC(20:1_20:4)	PC	0.0698564	0.0486888	0.151357	1	0.0593815	0.0436097	0.173305	0.563894	0.0152277	0.0142998	0.286982	1	FALSE
162	PC(18:0_22:5) (n6)	PC	0.100155	0.0471992	0.0338405	1	0.127998	0.0492132	0.0092981	0.131803	0.0440244	0.0146621	0.00269155	1	TRUE
163	PC(18:0_22:6)	PC	0.129622	0.0480078	0.00693331	1	0.0926593	0.0572139	0.105334	0.456673	0.00561534	0.0139046	0.686343	1	FALSE
164	PC(18:1_18:1)	PC	-0.0809133	0.0511471	0.113655	1	-0.0781626	0.0502041	0.119495	0.483033	0.0214581	0.0144167	0.136711	1	FALSE
165	PC(18:1_18:2)	PC	-0.106378	0.0535229	0.046865	1	-0.137342	0.0538465	0.0107533	0.142167	0.0206143	0.0144503	0.153777	1	FALSE
166	PC(18:1_20:3)	PC	0.131517	0.0499307	0.0084388	1	0.0829268	0.0524673	0.113982	0.472643	0.0558623	0.0143209	9.73e-05	0.0562374	FALSE
167	PC(18:1_22:6) (a)	PC	-0.0555578	0.0504794	0.27107	1	-0.107242	0.0784673	0.171717	0.562517	-0.00674761	0.0144777	0.641189	1	FALSE
168	PC(18:1_22:6) (b)	PC	0.0284198	0.0487617	0.560008	1	0.0439454	0.072226	0.542894	0.843108	-0.00567522	0.0134684	0.673502	1	FALSE
169	PC(18:2_18:2)	PC	-0.106612	0.0542741	0.0494914	1	-0.18308	0.0726003	0.0116772	0.149451	0.0127843	0.0147604	0.386472	1	FALSE
170	PC(18:2_20:5)	PC	-0.00233999	0.0483749	0.96142	1	-0.0954332	0.0613218	0.119644	0.483418	0.0122245	0.0148689	0.411035	1	FALSE
171	PC(20:0_20:4)	PC	0.0117761	0.0489202	0.809771	1	-0.0929548	0.0466362	0.0462407	0.311091	0.0162679	0.0144595	0.260621	1	FALSE
172	PC(28:0)	PC	-0.0539219	0.0555039	0.331301	1	-0.0679422	0.0579953	0.241393	0.642951	0.0231123	0.0147767	0.117864	1	FALSE
173	PC(31:0) (a)	PC	-0.0441778	0.0484102	0.361467	1	-0.0157303	0.0567079	0.78148	0.9382	0.00954103	0.0147507	0.517781	1	FALSE
174	PC(31:0) (b)	PC	-0.0767188	0.0486667	0.11493	1	-0.0493036	0.057592	0.391952	0.761552	-0.00171084	0.0145406	0.906343	1	FALSE
175	PC(32:1)	PC	-0.00821556	0.0484338	0.865305	1	0.0439203	0.0457833	0.337404	0.723008	0.0510638	0.0146017	0.000474858	0.256898	FALSE
176	PC(32:2)	PC	0.0188617	0.0534186	0.724019	1	0.0504167	0.0616892	0.413775	0.776274	0.050497	0.0139327	0.000292894	0.161677	FALSE
177	PC(33:0) (a)	PC	-0.0450581	0.0482478	0.35036	1	-0.0213771	0.0536563	0.69033	0.905635	0.00559946	0.0144625	0.698649	1	FALSE
178	PC(33:0) (b)	PC	-0.00972034	0.0494148	0.844055	1	-0.0592879	0.0744498	0.42583	0.782226	0.00772358	0.0143063	0.589311	1	FALSE
179	PC(33:1)	PC	-0.0423327	0.0498837	0.396089	1	0.00962042	0.0548833	0.860853	0.962874	0.0197796	0.0144851	0.17216	1	FALSE
180	PC(33:2)	PC	-0.0394226	0.0535832	0.461897	1	-0.0789055	0.0753435	0.294972	0.688809	0.00988569	0.0138797	0.476353	1	FALSE
181	PC(34:5)	PC	0.0242979	0.0456532	0.594569	1	0.0411757	0.0479264	0.390261	0.760249	0.0376569	0.0145895	0.00987995	1	FALSE
182	PC(35:5)	PC	-0.0122561	0.0470028	0.794283	1	0.00125281	0.0556935	0.982053	0.994962	0.0155445	0.0146475	0.288637	1	FALSE
183	PC(36:0)	PC	0.196027	0.0469981	3.03327e-05	0.016683	0.325382	0.0796577	4.41e-05	0.00565795	0.0656809	0.0147567	8.76e-06	0.00533343	TRUE
184	PC(36:6) (a)	PC	-0.0384139	0.0475286	0.41896	1	0.0169104	0.0561475	0.763279	0.931757	0.0221139	0.0144967	0.127219	1	FALSE
185	PC(38:2)	PC	0.153662	0.0519549	0.00310036	1	0.0119892	0.0436162	0.783409	0.939028	0.0368857	0.0132566	0.00541761	1	FALSE
186	PC(38:4) (b)	PC	0.150401	0.0476532	0.00159863	0.797718	0.118243	0.0556194	0.0335086	0.265091	0.053292	0.0145023	0.000240885	0.134414	TRUE
187	PC(38:5) (a)	PC	-0.0377514	0.0488411	0.439556	1	-0.0132057	0.0469825	0.778652	0.937176	0.0123238	0.0146985	0.401828	1	FALSE
188	PC(38:5) (b)	PC	0.025043	0.0477286	0.599795	1	0.0480625	0.0539603	0.37309	0.749127	0.0293301	0.0142276	0.0393137	1	FALSE
189	PC(38:6) (a)	PC	-0.0608531	0.0497374	0.221146	1	-0.0763386	0.0525669	0.146441	0.528186	0.0165019	0.0148579	0.266778	1	FALSE
190	PC(38:7) (c)	PC	0.0297869	0.0493562	0.54617	1	0.0743874	0.0737827	0.31336	0.704915	0.00338829	0.0139048	0.807492	1	FALSE
191	PC(39:5) (a)	PC	-0.0129712	0.0499764	0.795214	1	-0.0443889	0.0724945	0.540335	0.842253	-0.0182253	0.0142141	0.199839	1	FALSE
192	PC(39:5) (b)	PC	0.00144903	0.0488965	0.976358	1	-0.0577277	0.0549153	0.29316	0.687657	-0.0104331	0.01455	0.473382	1	FALSE
193	PC(40:7) (a)	PC	0.0999449	0.048143	0.037894	1	0.042113	0.0529587	0.426494	0.782393	0.0421548	0.0148475	0.00454313	1	FALSE
194	PC(40:8)	PC	-0.0290916	0.0504924	0.564508	1	-0.0960256	0.0560689	0.0867797	0.418672	0.00217083	0.0148339	0.883657	1	FALSE
195	PC(O-16:0/16:0)	PC(O)	-0.115528	0.0517759	0.0256613	1	-0.0584187	0.0501938	0.24448	0.646519	0.0135458	0.0143679	0.345844	1	FALSE
196	PC(O-16:0/20:3)	PC(O)	-0.00678644	0.0514728	0.895107	1	-0.0913829	0.0758941	0.228557	0.629453	-0.00151865	0.0146833	0.917629	1	FALSE
197	PC(O-16:0/20:4)	PC(O)	-0.00200849	0.0516153	0.96896	1	-0.0940238	0.0546435	0.0853093	0.415474	-0.00101198	0.0147364	0.945254	1	FALSE
198	PC(O-16:0/22:6)	PC(O)	0.0736697	0.0489773	0.13254	1	-0.0191461	0.0527255	0.716509	0.9152	-0.00109486	0.0148029	0.941043	1	FALSE
199	PC(O-18:0/18:1)	PC(O)	0.0536214	0.0504214	0.287572	1	0.0560001	0.0556448	0.314231	0.705501	0.0218691	0.0141475	0.122226	1	FALSE
200	PC(O-18:0/18:2)	PC(O)	-0.171259	0.0544092	0.00164609	0.815705	-0.182925	0.0561132	0.00111438	0.0367319	-0.0277537	0.014447	0.0547872	1	FALSE
201	PC(O-18:0/20:4)	PC(O)	-0.114582	0.053077	0.0308671	1	-0.104075	0.0553813	0.0602106	0.351823	-0.0213542	0.0146257	0.144346	1	FALSE
202	PC(O-18:0/22:6)	PC(O)	-0.0344839	0.0507985	0.497241	1	-0.0831349	0.0581823	0.153041	0.538299	-0.0195454	0.0146588	0.182481	1	FALSE
203	PC(O-18:1/18:1)	PC(O)	-0.231197	0.0546824	2.35775e-05	0.0131091	-0.204933	0.056335	0.000275023	0.0160661	-0.0175205	0.0139703	0.209864	1	FALSE
204	PC(O-18:1/18:2)	PC(O)	-0.129738	0.0539856	0.0162527	1	-0.163495	0.0591691	0.00572401	0.100243	-0.0020368	0.0144033	0.887551	1	FALSE
205	PC(O-32:1)	PC(O)	-0.201013	0.0566047	0.000383521	0.198664	-0.0985259	0.0501433	0.0494274	0.32212	0.00650617	0.0137758	0.636742	1	FALSE
206	PC(O-32:2)	PC(O)	0.0604464	0.0485818	0.213419	1	-0.0703779	0.0628988	0.26318	0.662726	0.015068	0.0149301	0.312914	1	FALSE
207	PC(O-34:1)	PC(O)	-0.19341	0.0540691	0.000347452	0.180675	-0.134097	0.0485357	0.00572975	0.100306	-0.0041602	0.0139195	0.765049	1	FALSE
208	PC(O-34:2)	PC(O)	-0.0981506	0.0535908	0.0670286	1	-0.172841	0.0555075	0.0018468	0.0505671	-0.0150271	0.0146452	0.30491	1	FALSE
209	PC(O-34:4)	PC(O)	0.0869484	0.0454194	0.0555763	1	-0.0622912	0.0652298	0.339603	0.724891	0.0155496	0.0149082	0.296995	1	FALSE
210	PC(O-36:0)	PC(O)	-0.0819527	0.0503234	0.103415	1	-0.060688	0.0532463	0.254386	0.655292	0.00198873	0.0146747	0.892206	1	FALSE
211	PC(O-36:5)	PC(O)	0.0482033	0.0477244	0.312478	1	-0.0692719	0.0635856	0.275965	0.673451	-0.00229576	0.0147861	0.876619	1	FALSE
212	PC(O-38:5)	PC(O)	-0.0642893	0.0507537	0.205265	1	-0.137606	0.0527186	0.00904905	0.129694	-0.00451353	0.014923	0.762319	1	FALSE
213	PC(O-40:5)	PC(O)	-0.12356	0.0533541	0.0205663	1	-0.0980694	0.0517719	0.0581906	0.346819	-0.0206787	0.0147683	0.161521	1	FALSE
214	PC(O-40:7) (a)	PC(O)	0.0105155	0.0507675	0.835907	1	-0.0710154	0.0602743	0.238715	0.640021	0.000686493	0.0143756	0.961914	1	FALSE
215	PC(O-40:7) (b)	PC(O)	-0.0272553	0.0499281	0.58514	1	-	-	-	-	-0.00762086	0.0148289	0.607334	1	FALSE
216	PC(P-15:0/20:4) (a)	PC(P)	0.000496663	0.0536031	0.992607	1	-	-	-	-	-0.0121968	0.0146524	0.405224	1	FALSE
217	PC(P-15:0/20:4) (b)	PC(P)	-0.00515815	0.0526303	0.921927	1	-0.108061	0.0728809	0.138153	0.514509	-0.013543	0.0146199	0.35432	1	FALSE
218	PC(P-16:0/14:0)	PC(P)	-0.164486	0.0500541	0.00101561	0.516178	-0.125892	0.0558621	0.0242196	0.225628	-0.0189408	0.0145333	0.192548	1	FALSE
219	PC(P-16:0/16:0)	PC(P)	-0.117998	0.0503547	0.0191118	1	-0.165367	0.0778811	0.0337268	0.266233	-0.00487782	0.0146366	0.738952	1	FALSE
220	PC(P-16:0/16:1)	PC(P)	-0.190865	0.0542625	0.00043573	0.224837	-0.155966	0.0584805	0.00765365	0.118409	0.00378544	0.0139898	0.786722	1	FALSE
221	PC(P-16:0/18:0)	PC(P)	-0.11619	0.0500887	0.0203584	1	-0.219127	0.0837121	0.00885432	0.128197	-0.0194101	0.0145021	0.180822	1	FALSE
222	PC(P-16:0/18:1)	PC(P)	-0.22622	0.0534349	2.3002e-05	0.0128121	-0.211795	0.0591416	0.000342085	0.0183722	-0.018565	0.0141035	0.188126	1	FALSE
223	PC(P-16:0/18:2)	PC(P)	-0.180702	0.0540422	0.000826655	0.421594	-0.230032	0.0642131	0.000340555	0.0183308	-0.0255897	0.0145035	0.0777359	1	FALSE
224	PC(P-16:0/18:3)	PC(P)	-0.167115	0.0530879	0.00164457	0.815705	-0.18201	0.0665575	0.00624515	0.105006	-0.0272481	0.0148445	0.0664873	1	FALSE
225	PC(P-16:0/20:4)	PC(P)	-0.0335542	0.0502145	0.503995	1	-0.120735	0.0652906	0.0644308	0.364181	-0.00150751	0.0148873	0.919347	1	FALSE
226	PC(P-16:0/20:5)	PC(P)	-0.0255873	0.0498999	0.608111	1	-0.0562782	0.0533506	0.291482	0.68611	-0.00234323	0.0146851	0.873231	1	FALSE
227	PC(P-16:0/22:6)	PC(P)	0.00373738	0.0493997	0.939693	1	-0.102254	0.0624975	0.101812	0.449398	-0.0116294	0.0147208	0.429569	1	FALSE
228	PC(P-17:0/20:4) (a)	PC(P)	-0.0935396	0.051221	0.0678206	1	-0.183697	0.0712018	0.00988168	0.136103	-0.0280807	0.0148526	0.0587377	1	FALSE
229	PC(P-17:0/20:4) (b)	PC(P)	-0.0143378	0.0503237	0.775712	1	-0.189338	0.0740479	0.0105589	0.140664	-0.0285762	0.0148517	0.0544053	1	FALSE
230	PC(P-18:0/18:2)	PC(P)	-0.168039	0.0526596	0.00141765	0.713077	-0.242947	0.0695043	0.000473321	0.0220954	-0.0389765	0.0146556	0.00785374	1	TRUE
231	PC(P-18:0/20:4)	PC(P)	-0.0311363	0.0498055	0.531867	1	-0.155338	0.0722409	0.0315332	0.256777	-0.0270494	0.0149145	0.0698017	1	FALSE
232	PC(P-18:0/22:5)	PC(P)	-0.0422886	0.0505649	0.402973	1	-0.215381	0.0819064	0.00854854	0.125474	-0.0368136	0.0148275	0.013072	1	FALSE
233	PC(P-18:0/22:6)	PC(P)	-0.0286335	0.0498503	0.565704	1	-0.189481	0.0718633	0.00837188	0.124126	-0.037438	0.014524	0.00997847	1	FALSE
234	PC(P-18:1/18:1)	PC(P)	-0.191999	0.0537147	0.000351005	0.182171	-0.180201	0.0581987	0.00195947	0.0525259	-0.00939171	0.0141361	0.506484	1	FALSE
235	PC(P-18:1/22:6)	PC(P)	-0.0202185	0.051918	0.696957	1	-0.178697	0.0919456	0.0519551	0.329229	-0.014042	0.0138392	0.310326	1	FALSE
236	PC(P-20:0/20:4)	PC(P)	-0.0171756	0.0485136	0.723312	1	-0.164789	0.070079	0.0186991	0.197153	-0.0226524	0.0148851	0.128124	1	FALSE
237	PC(P-36:3)	PC(P)	-0.0310113	0.0508156	0.541682	1	-0.11545	0.0539584	0.0323863	0.26061	-0.00215258	0.0147999	0.884365	1	FALSE
238	PC(P-38:5) (a)	PC(P)	-0.042731	0.049823	0.391082	1	-0.129831	0.063168	0.0398468	0.289772	-0.00520418	0.0147571	0.724363	1	FALSE
239	PC(P-38:5) (b)	PC(P)	-0.0520834	0.0495794	0.293486	1	-0.153903	0.0823842	0.0617467	0.356505	-0.0216108	0.0147935	0.144133	1	FALSE
240	LPC(14:0) [sn1]	LPC	0.135512	0.0483928	0.00510627	1	0.161204	0.0689612	0.0194074	0.200637	0.0366733	0.014679	0.0125128	1	TRUE
241	LPC(14:0) [sn2]	LPC	0.126477	0.0486434	0.00932001	1	0.163824	0.0796184	0.0396276	0.288934	0.0349603	0.0147393	0.0177383	1	TRUE
242	LPC(15-MHDA) [sn1] [104_sn1]	LPC	0.0621632	0.0475479	0.191084	1	0.0634184	0.0540321	0.240508	0.642011	-0.000790754	0.0145801	0.95675	1	FALSE
243	LPC(15-MHDA) [sn1] / LPC(17:0) [sn2]	LPC	0.0957988	0.0478772	0.0454002	1	0.0581879	0.0491515	0.236473	0.637937	-0.000265594	0.0144941	0.985381	1	FALSE
244	LPC(15-MHDA) [sn2]	LPC	0.0636799	0.0475361	0.180372	1	0.0453608	0.0552369	0.41153	0.774745	-0.00359707	0.0146329	0.805832	1	FALSE
245	LPC(15:0) [sn1]	LPC	0.113535	0.0467658	0.0151933	1	0.1453	0.0698552	0.037524	0.281401	0.0258279	0.0148165	0.0813697	1	FALSE
246	LPC(15:0) [sn2]	LPC	0.0927865	0.0481011	0.0537321	1	0.085149	0.0542855	0.116755	0.478242	-0.00127404	0.0147561	0.9312	1	FALSE
247	LPC(16:0) [sn1]	LPC	0.227342	0.0508643	7.83729e-06	0.00447509	0.189682	0.0574318	0.000957489	0.0334846	0.0455005	0.0142825	0.00145362	0.741345	TRUE
248	LPC(16:0) [sn2]	LPC	0.219382	0.0482207	5.37637e-06	0.00309141	0.188686	0.0567007	0.000875487	0.0319703	0.0446173	0.0142979	0.0018166	0.919202	TRUE
249	LPC(16:1) [sn1]	LPC	0.0725081	0.0488102	0.137408	1	0.171302	0.0615495	0.00538333	0.0966583	0.0338489	0.0143457	0.0183413	1	FALSE
250	LPC(16:1) [sn2]	LPC	0.0162881	0.0475513	0.731947	1	0.132689	0.0636872	0.0372099	0.280192	0.0422928	0.0147292	0.00410623	1	FALSE
251	LPC(17:0) [sn1]	LPC	0.129223	0.0487358	0.00801344	1	0.0484127	0.0469527	0.302496	0.695653	0.00335989	0.0143038	0.814301	1	FALSE
252	LPC(17:1) (a) [sn1] [104_sn1]	LPC	0.113447	0.0490072	0.0206185	1	0.0460893	0.0531647	0.385988	0.756772	0.0118162	0.014476	0.414396	1	FALSE
253	LPC(17:1) [sn1] (a) / LPC(17:1) [sn2] (b)	LPC	0.0946835	0.0491131	0.0538717	1	0.0342281	0.0512014	0.503814	0.824165	0.0117512	0.0144788	0.417055	1	FALSE
254	LPC(17:1) [sn1] (b)	LPC	0.00625263	0.0475727	0.895433	1	0.00122315	0.0597792	0.983676	0.995463	-0.00808133	0.0147306	0.583301	1	FALSE
255	LPC(17:1) [sn2] (a)	LPC	0.111633	0.0482892	0.0207905	1	0.0619558	0.0818182	0.448907	0.795873	0.0241049	0.0147998	0.103439	1	FALSE
256	LPC(18:0) [sn1]	LPC	0.230539	0.0502323	4.44409e-06	0.00256869	0.107725	0.0437401	0.0137837	0.165062	0.0318647	0.013849	0.0214448	1	TRUE
257	LPC(18:0) [sn2]	LPC	0.235757	0.0488152	1.36828e-06	0.000805915	0.122898	0.046915	0.0088034	0.127663	0.0305656	0.0139272	0.0282383	1	TRUE
258	LPC(18:1) [sn1]	LPC	0.00118933	0.049345	0.980771	1	-0.00066141	0.0492507	0.989285	0.997187	0.0183361	0.0142642	0.198699	1	FALSE
259	LPC(18:1) [sn2]	LPC	-0.0328839	0.0502524	0.512871	1	-0.0597528	0.0588795	0.310186	0.701995	0.0125735	0.014534	0.387024	1	FALSE
260	LPC(18:2) [sn1]	LPC	-0.0190342	0.0542876	0.725875	1	-	-	-	-	0.0126821	0.0143251	0.376039	1	FALSE
261	LPC(18:2) [sn2]	LPC	-0.0724574	0.054613	0.184594	1	-	-	-	-	0.00309915	0.0143383	0.828885	1	FALSE
262	LPC(18:3) [sn1] (a)/LPC(18:3) [sn2] (b)	LPC	-0.0214552	0.0512879	0.675706	1	-0.0323065	0.0676915	0.633177	0.882697	0.0158502	0.0145506	0.276072	1	FALSE
263	LPC(18:3) [sn1] (b)	LPC	0.0360807	0.0521213	0.488784	1	-0.0236758	0.0657829	0.718916	0.916008	0.0151831	0.0143181	0.289012	1	FALSE
264	LPC(18:3) [sn2] (a)	LPC	-0.0430836	0.0510159	0.398382	1	-0.0165311	0.0681562	0.808357	0.947078	0.0178044	0.0146741	0.225069	1	FALSE
265	LPC(19:0) (a) [sn1] [104_sn1]	LPC	0.0759773	0.0475251	0.109892	1	0.0673514	0.0632714	0.287109	0.682596	0.0109407	0.0144342	0.448509	1	FALSE
266	LPC(19:0) [sn1] (a) / LPC(19:0) [sn2] (b)	LPC	0.123758	0.0482564	0.0103299	1	0.0151809	0.0487088	0.755295	0.928578	0.0141949	0.0143575	0.322874	1	FALSE
267	LPC(19:0) [sn1] (b)	LPC	0.12861	0.0483246	0.00778234	1	0.00197041	0.0446915	0.964833	0.990691	0.0148798	0.0143283	0.299099	1	FALSE
268	LPC(19:0) [sn2] (a)	LPC	0.0851159	0.0470836	0.0706435	1	0.0441688	0.0657514	0.50174	0.823447	0.0102774	0.014495	0.478343	1	FALSE
269	LPC(20:0) [sn1]	LPC	0.0378943	0.0479954	0.429797	1	-0.0570894	0.0418998	0.173033	0.563664	0.0152834	0.0146241	0.296039	1	FALSE
270	LPC(20:0) [sn2]	LPC	0.0244199	0.0483689	0.613651	1	-0.0753432	0.0416668	0.0705703	0.380333	0.00532904	0.0146469	0.716	1	FALSE
271	LPC(20:1) [sn1]	LPC	0.032265	0.0471009	0.493332	1	-0.0149199	0.0494066	0.762666	0.931539	0.0293926	0.014169	0.0380958	1	FALSE
272	LPC(20:1) [sn2]	LPC	0.0451761	0.046418	0.330432	1	-0.0138558	0.0555352	0.802977	0.945205	0.0242153	0.0143406	0.0913694	1	FALSE
273	LPC(20:2) [sn1]	LPC	0.11577	0.0463781	0.0125522	1	0.000801226	0.0503555	0.987305	0.996623	0.0312914	0.0143832	0.0296409	1	FALSE
274	LPC(20:2) [sn2]	LPC	0.106691	0.0463515	0.0213475	1	0.0146849	0.0557902	0.792383	0.942059	0.0289847	0.0144239	0.0445456	1	FALSE
275	LPC(20:3) [sn1]	LPC	0.205481	0.04968	3.53279e-05	0.019289	0.11439	0.0634053	0.0712137	0.381643	0.0536058	0.014314	0.000182654	0.103382	FALSE
276	LPC(20:3) [sn2]	LPC	0.223638	0.0480215	3.20803e-06	0.00186066	0.128101	0.0736877	0.0821346	0.408671	0.0567313	0.0145848	0.000101797	0.0587366	FALSE
277	LPC(20:4) [sn1]	LPC	0.0830977	0.0493837	0.0924337	1	-	-	-	-	0.0111314	0.014677	0.448236	1	FALSE
278	LPC(20:4) [sn2]	LPC	0.0678696	0.0498908	0.173716	1	-0.0117259	0.0580699	0.839973	0.956496	0.00749365	0.0144171	0.603245	1	FALSE
279	LPC(20:5) [sn1]	LPC	0.0405022	0.0465585	0.384343	1	-0.0152476	0.0573148	0.790215	0.941267	0.00621815	0.0141998	0.661478	1	FALSE
280	LPC(20:5) [sn2]	LPC	0.0335594	0.0463306	0.468853	1	-0.0232549	0.0594119	0.695489	0.907294	0.00558353	0.0142781	0.695776	1	FALSE
281	LPC(22:0) [sn1]	LPC	-0.0233996	0.04851	0.629545	1	-0.127843	0.0481521	0.00793128	0.12077	-0.000702962	0.0147934	0.962102	1	FALSE
282	LPC(22:0) [sn2]	LPC	-0.0306617	0.0489628	0.531167	1	-0.116647	0.047102	0.0132688	0.161894	-0.00671587	0.0147915	0.649826	1	FALSE
283	LPC(22:1) [sn1]	LPC	-0.0157878	0.0478932	0.741667	1	-0.100449	0.0593633	0.0906249	0.427062	0.0115487	0.0145855	0.428523	1	FALSE
284	LPC(22:1) [sn2]	LPC	-0.0150735	0.0455476	0.740691	1	-0.133789	0.0706733	0.0583501	0.347226	0.00557197	0.0146846	0.704377	1	FALSE
285	LPC(22:4) [sn1]	LPC	0.0904025	0.0499983	0.0705891	1	0.0402119	0.0583626	0.490822	0.818099	0.0318283	0.0140376	0.0234156	1	FALSE
286	LPC(22:4) [sn2]	LPC	0.0675799	0.048647	0.164775	1	0.0590429	0.0553488	0.286088	0.682006	0.033212	0.0143109	0.0203452	1	FALSE
287	LPC(22:5) [sn1] (n3)/LPC(22:5) [sn2] (n6)	LPC	0.0581795	0.0534801	0.276652	1	-0.0157339	0.0503998	0.754902	0.928544	-0.0028731	0.0136307	0.833068	1	FALSE
288	LPC(22:5) [sn1] (n6)	LPC	0.0441937	0.0493132	0.370155	1	0.0433235	0.055801	0.437517	0.788374	0.0197296	0.0146977	0.179548	1	FALSE
289	LPC(22:5) [sn2] (n3)	LPC	0.054913	0.0512292	0.283761	1	-0.0325494	0.0614644	0.596414	0.867451	0.00110489	0.014229	0.938109	1	FALSE
290	LPC(22:6) [sn1]	LPC	0.0917683	0.0470243	0.0509969	1	0.0240026	0.0580793	0.679406	0.900992	-0.000763486	0.0145706	0.958213	1	FALSE
291	LPC(22:6) [sn2]	LPC	0.0817148	0.0477429	0.0869777	1	0.0205048	0.0516906	0.691601	0.90599	-0.00920548	0.0144488	0.524086	1	FALSE
292	LPC(24:0) [sn1]	LPC	-0.0472253	0.0491773	0.336901	1	-0.120641	0.0509264	0.0178396	0.191991	0.00536222	0.0147493	0.716205	1	FALSE
293	LPC(24:0) [sn2]	LPC	-0.0346865	0.0488901	0.478027	1	-0.115773	0.0468595	0.0134868	0.163125	-0.00311464	0.0147268	0.832511	1	FALSE
294	LPC(26:0) [sn1]	LPC	-0.119287	0.0512587	0.0199571	1	-0.207636	0.0788235	0.00843374	0.124546	-0.00867759	0.0144713	0.548777	1	FALSE
295	LPC(26:0) [sn2]	LPC	-0.123853	0.0506278	0.0144316	1	-0.125522	0.058433	0.0317031	0.257463	0.00341978	0.0145153	0.813755	1	FALSE
296	LPC(O-16:0)	LPC(O)	0.176221	0.0485215	0.000281431	0.146907	0.0921441	0.0463884	0.0469933	0.313678	0.0343625	0.0146426	0.0189813	1	TRUE
297	LPC(O-18:0)	LPC(O)	0.0497932	0.0488951	0.308503	1	0.0522954	0.0435494	0.229818	0.631219	0.0121273	0.0147812	0.412003	1	FALSE
298	LPC(O-18:1)	LPC(O)	0.116586	0.0495593	0.01865	1	0.0877964	0.0437385	0.0447174	0.306036	0.034992	0.0140203	0.0126027	1	TRUE
299	LPC(O-20:0)	LPC(O)	-0.000131655	0.049542	0.99788	1	0.0111761	0.0442645	0.800667	0.944376	0.000864419	0.0148779	0.953671	1	FALSE
300	LPC(O-20:1)	LPC(O)	0.0616504	0.0478979	0.198052	1	0.0602019	0.0415792	0.147649	0.529905	0.0176364	0.0146057	0.227302	1	FALSE
301	LPC(O-22:0)	LPC(O)	-0.000255358	0.0492363	0.995862	1	-0.0237853	0.0428942	0.57923	0.860418	-0.00144376	0.0148864	0.922742	1	FALSE
302	LPC(O-22:1)	LPC(O)	0.00745234	0.0499444	0.881386	1	0.0141756	0.0412447	0.731075	0.919975	0.00871854	0.0147137	0.553515	1	FALSE
303	LPC(O-24:0)	LPC(O)	0.00691615	0.0489076	0.887544	1	-0.0389856	0.0457623	0.394262	0.762823	0.00401661	0.0148559	0.786887	1	FALSE
304	LPC(O-24:1)	LPC(O)	0.0183323	0.0491112	0.70894	1	0.00744198	0.0415953	0.858005	0.961968	0.015646	0.0147122	0.287625	1	FALSE
305	LPC(O-24:2)	LPC(O)	0.00359722	0.0486103	0.941009	1	-0.0316068	0.0435485	0.467971	0.806343	0.00585062	0.0146707	0.690062	1	FALSE
306	LPC(P-16:0)	LPC(P)	0.0758007	0.0493063	0.12421	1	-0.00548115	0.0494538	0.911748	0.976784	0.00912008	0.0145807	0.53168	1	FALSE
307	LPC(P-18:0)	LPC(P)	0.0470118	0.048706	0.334437	1	-0.0524953	0.0493855	0.287795	0.683008	-0.0103583	0.0145649	0.477008	1	FALSE
308	LPC(P-18:1)	LPC(P)	0.090098	0.0489366	0.0656043	1	0.0143419	0.0513867	0.78017	0.937754	0.0141882	0.0140972	0.314251	1	FALSE
309	LPC(P-20:0)	LPC(P)	0.0168503	0.0488839	0.73032	1	-0.0601263	0.0541257	0.266626	0.665753	-0.0140383	0.0143163	0.326853	1	FALSE
310	PE(15-MHDA_18:1)	PE	0.0877823	0.0485456	0.0705683	1	0.10128	0.0604982	0.0941111	0.434131	0.03566	0.0147135	0.0154054	1	FALSE
311	PE(15-MHDA_18:2)	PE	0.114202	0.0503025	0.0231891	1	0.107438	0.0619702	0.0829695	0.410289	0.0481135	0.0145056	0.000917512	0.480776	FALSE
312	PE(15-MHDA_20:4)	PE	0.0824428	0.0501301	0.100057	1	0.0957848	0.0715186	0.180473	0.572298	0.0295867	0.0144496	0.0406599	1	FALSE
313	PE(15-MHDA_22:6)	PE	0.118511	0.0500905	0.0179843	1	0.140971	0.0802033	0.0788035	0.401756	0.0213553	0.0140164	0.12768	1	FALSE
314	PE(16:0_16:0)	PE	0.12512	0.0464191	0.00702947	1	-	-	-	-	0.0274015	0.014535	0.0594659	1	FALSE
315	PE(16:0_16:1)	PE	0.0662596	0.0461907	0.151435	1	0.183947	0.0735517	0.0123868	0.155748	0.0559219	0.0147579	0.000153063	0.0872459	FALSE
316	PE(16:0_18:1)	PE	0.14626	0.0488749	0.00276676	1	0.161802	0.0575782	0.0049523	0.0923385	0.0563422	0.0146873	0.000126709	0.0723511	TRUE
317	PE(16:0_18:2)	PE	0.16451	0.0483968	0.000675863	0.346717	0.13295	0.059529	0.0255243	0.232053	0.0628047	0.0144601	1.43e-05	0.00857827	TRUE
318	PE(16:0_18:3) (a)	PE	0.138242	0.0476438	0.00371292	1	0.161661	0.0582122	0.00548473	0.097731	0.0552041	0.0143851	0.000125956	0.0720466	TRUE
319	PE(16:0_18:3) (b)	PE	0.137567	0.0461894	0.0028983	1	0.141553	0.0688591	0.0398123	0.289628	0.053629	0.0146523	0.000255019	0.142045	TRUE
320	PE(16:0_20:3)	PE	0.150118	0.0481294	0.00181436	0.894481	0.15551	0.0555699	0.00513467	0.0943223	0.0643519	0.0143438	7.42e-06	0.00454377	TRUE
321	PE(16:0_20:4)	PE	0.129679	0.0493501	0.00859549	1	0.138082	0.0614806	0.0247076	0.227521	0.0506116	0.0144398	0.000461053	0.250352	TRUE
322	PE(16:0_20:5)	PE	0.0872614	0.0439985	0.0473362	1	0.104025	0.0566232	0.0661874	0.368558	0.0449359	0.0145806	0.00206926	1	FALSE
323	PE(16:0_22:6)	PE	0.179229	0.0486164	0.000227272	0.119545	0.186975	0.0765022	0.0145235	0.169906	0.0376574	0.0140432	0.00735514	1	TRUE
324	PE(16:1_18:2)	PE	0.0291403	0.0485013	0.547963	1	0.139203	0.0680792	0.0408822	0.292796	0.0512458	0.014622	0.000461565	0.250352	FALSE
325	PE(16:1_20:4)	PE	-0.00729374	0.0492083	0.882168	1	0.0782175	0.067418	0.245972	0.647686	0.0408153	0.0145694	0.00510925	1	FALSE
326	PE(17:0_18:1)	PE	0.20284	0.0490363	3.52602e-05	0.0192873	0.158179	0.0632897	0.0124446	0.156167	0.0568557	0.0146967	0.000111016	0.063834	TRUE
327	PE(17:0_18:2)	PE	0.212882	0.0477731	8.34642e-06	0.00474911	0.168583	0.0556778	0.0024631	0.060492	0.0579041	0.0143769	5.73e-05	0.0334542	TRUE
328	PE(17:0_20:4)	PE	0.175192	0.0504053	0.000509605	0.261937	0.151302	0.0641528	0.0183504	0.195118	0.0437173	0.0142201	0.00212238	1	TRUE
329	PE(17:0_22:6)	PE	0.207727	0.0484194	1.78554e-05	0.0100169	0.164563	0.0774479	0.0336014	0.265651	0.0304314	0.0138531	0.0280915	1	TRUE
330	PE(18:0_18:1)	PE	0.195117	0.0454186	1.73933e-05	0.00977503	0.186407	0.0643788	0.00378592	0.0789787	0.0683058	0.014859	4.41e-06	0.00271824	TRUE
331	PE(18:0_18:2)	PE	0.224127	0.0468863	1.75095e-06	0.00102431	0.180698	0.0547858	0.000972869	0.0338055	0.0745498	0.0145142	2.92e-07	0.000182795	TRUE
332	PE(18:0_20:3) (a)	PE	0.275129	0.0469205	4.52602e-09	2.80161e-06	0.188947	0.0555858	0.000675849	0.0274413	0.0628916	0.0143776	1.25e-05	0.00747599	TRUE
333	PE(18:0_20:3) (b)	PE	0.0807918	0.0464407	0.0819157	1	0.110072	0.0533745	0.0391837	0.287377	0.042332	0.0146667	0.00391699	1	FALSE
334	PE(18:0_20:4)	PE	0.188574	0.0491374	0.000124198	0.0661975	0.190217	0.0573109	0.000903277	0.0324673	0.0577218	0.0143282	5.71e-05	0.0333753	TRUE
335	PE(18:0_22:4)	PE	0.177486	0.0438192	5.11238e-05	0.0278114	0.251771	0.0708511	0.000380102	0.0194893	0.0699563	0.0148059	2.37e-06	0.00147353	TRUE
336	PE(18:0_22:5) (n3)	PE	0.197595	0.0445773	9.30863e-06	0.005278	0.207499	0.0533715	0.000101147	0.00892465	0.0593093	0.0145773	4.81e-05	0.0281908	TRUE
337	PE(18:0_22:5) (n6)	PE	0.193808	0.0453745	1.94345e-05	0.0108639	0.27039	0.0776917	0.000500858	0.0228941	0.0641408	0.0144354	9.07e-06	0.00551576	TRUE
338	PE(18:0_22:6)	PE	0.239192	0.0466646	2.96343e-07	0.000178991	0.29334	0.0765521	0.000127156	0.0102355	0.0511872	0.0139275	0.00024038	0.134372	TRUE
339	PE(18:1_18:1)	PE	0.106047	0.0467725	0.0233718	1	0.119007	0.0670607	0.0759612	0.394166	0.0633743	0.0148331	1.97e-05	0.0117794	FALSE
340	PE(18:1_18:2)	PE	0.0756758	0.0507099	0.135613	1	0.0605788	0.0603604	0.315563	0.706528	0.0518883	0.0147067	0.000422555	0.230292	FALSE
341	PE(18:1_22:6) (a)	PE	0.0895723	0.0491324	0.0682913	1	0.0917266	0.0681339	0.178216	0.569381	0.0321903	0.0142284	0.0237205	1	FALSE
342	PE(18:1_22:6) (b)	PE	0.159959	0.0489222	0.00107677	0.545924	0.202575	0.086619	0.0193515	0.200202	0.0384825	0.0135831	0.00463031	1	TRUE
343	PE(36:0)	PE	0.0204451	0.0492163	0.677839	1	-	-	-	-	0.0135191	0.0148922	0.364035	1	FALSE
344	PE(38:5) (a)	PE	0.0817362	0.0497442	0.100356	1	0.0798402	0.0536116	0.136426	0.511519	0.0419029	0.0144727	0.00380619	1	FALSE
345	PE(38:5) (b)	PE	0.140321	0.0472749	0.00299559	1	0.185912	0.056434	0.000986556	0.0341337	0.0596059	0.014238	2.89e-05	0.0171277	TRUE
346	PE(O-16:0/18:2)	PE(O)	-0.0117203	0.0528976	0.824652	1	-0.0758324	0.0528919	0.151651	0.536462	-0.00288892	0.0146136	0.843299	1	FALSE
347	PE(O-16:0/20:3)	PE(O)	0.0574803	0.0504501	0.254557	1	-0.0358195	0.0642948	0.57745	0.859406	0.000315159	0.0147099	0.982908	1	FALSE
348	PE(O-16:0/20:4)	PE(O)	0.00736102	0.0525813	0.888665	1	-0.0256095	0.0529369	0.628547	0.880902	0.00267157	0.0147145	0.855935	1	FALSE
349	PE(O-16:0/22:4)	PE(O)	-0.00754468	0.0536169	0.888096	1	-0.00952447	0.0469834	0.839354	0.956181	0.00764189	0.0145996	0.6007	1	FALSE
350	PE(O-16:0/22:6)	PE(O)	0.0850352	0.0507702	0.0939527	1	0.0542931	0.0651689	0.40478	0.770386	0.0163229	0.0146171	0.264182	1	FALSE
351	PE(O-18:0/20:4)	PE(O)	-0.0844403	0.053698	0.115834	1	-0.0610935	0.0649972	0.347248	0.730726	-0.0100594	0.0147072	0.494025	1	FALSE
352	PE(O-18:0/22:5)	PE(O)	-0.0868829	0.0538264	0.106499	1	-0.033904	0.0583801	0.561412	0.851372	-0.0110035	0.0148359	0.458321	1	FALSE
353	PE(O-18:0/22:6)	PE(O)	-0.00645527	0.0519044	0.901024	1	-0.0209475	0.0685046	0.75977	0.930213	-0.00541486	0.0145626	0.710034	1	FALSE
354	PE(O-18:1/18:2)	PE(O)	-0.0451731	0.0524522	0.389114	1	-0.115315	0.0528668	0.029166	0.247985	-0.00220774	0.0146045	0.87985	1	FALSE
355	PE(O-18:1/22:6)	PE(O)	0.0390107	0.0517928	0.451325	1	-	-	-	-	0.0122517	0.0144272	0.39581	1	FALSE
356	PE(O-34:1)	PE(O)	-0.0435627	0.0540253	0.420047	1	-0.0774075	0.0503666	0.124323	0.49147	0.00366645	0.0144391	0.799566	1	FALSE
357	PE(O-36:5)	PE(O)	0.0467204	0.0475269	0.325592	1	-	-	-	-	0.00633763	0.0149351	0.671335	1	FALSE
358	PE(O-38:5) (a)	PE(O)	-0.0342908	0.0541513	0.526576	1	-0.014274	0.0503522	0.776807	0.936494	-0.00204936	0.0147583	0.889566	1	FALSE
359	PE(O-38:5) (b)	PE(O)	0.0197328	0.0492996	0.688962	1	-	-	-	-	-0.000337081	0.0148345	0.981872	1	FALSE
360	PE(P-15:0/20:4)	PE(P)	0.0930551	0.047166	0.048504	1	0.00298937	0.0669119	0.964365	0.990666	0.00552893	0.0148163	0.709043	1	FALSE
361	PE(P-15:0/22:6) (a)	PE(P)	0.0437175	0.0477708	0.360112	1	-0.0423609	0.0770118	0.582281	0.861705	-0.0310768	0.0148522	0.036459	1	FALSE
362	PE(P-15:0/22:6) (b)	PE(P)	0.147431	0.0478839	0.00207748	1	0.094604	0.079084	0.2316	0.633436	0.00617305	0.0149231	0.679144	1	FALSE
363	PE(P-16:0/18:1)	PE(P)	-0.00767284	0.0512913	0.881085	1	-0.0577959	0.0456529	0.205518	0.604119	-0.00154381	0.01479	0.916871	1	FALSE
364	PE(P-16:0/18:2)	PE(P)	0.0501859	0.0488795	0.304549	1	-0.0579511	0.0488117	0.235134	0.636803	0.00902709	0.0149059	0.544807	1	FALSE
365	PE(P-16:0/18:3)	PE(P)	0.0419094	0.050987	0.411099	1	-0.134656	0.0793127	0.0895476	0.424782	-0.00453444	0.014908	0.76102	1	FALSE
366	PE(P-16:0/20:3) (a)	PE(P)	0.166509	0.0472985	0.00043092	0.222786	0.0541106	0.0583967	0.354133	0.73602	0.0247005	0.0148611	0.0965646	1	FALSE
367	PE(P-16:0/20:3) (b)	PE(P)	0.0505391	0.0496729	0.308945	1	-0.063982	0.0577361	0.267784	0.666826	0.00716058	0.0148839	0.630472	1	FALSE
368	PE(P-16:0/20:4)	PE(P)	0.0813876	0.0499644	0.103332	1	-0.011899	0.0480207	0.804297	0.945587	0.0115628	0.0148644	0.436678	1	FALSE
369	PE(P-16:0/20:5)	PE(P)	0.0792774	0.0453318	0.0803217	1	-0.00287697	0.0578593	0.960343	0.989389	0.00850763	0.014788	0.565113	1	FALSE
370	PE(P-16:0/22:4)	PE(P)	-0.00333127	0.0543429	0.95112	1	0.0824784	0.0506699	0.103576	0.453227	0.0358872	0.0144622	0.0131215	1	FALSE
371	PE(P-16:0/22:5) (n3)	PE(P)	0.0265294	0.0518098	0.608613	1	0.0127648	0.0516575	0.804827	0.945757	0.0165821	0.0147791	0.261924	1	FALSE
372	PE(P-16:0/22:5) (n6)	PE(P)	0.0476472	0.0517844	0.357517	1	0.000856952	0.0645591	0.989409	0.9972	0.0327596	0.0144697	0.0236203	1	FALSE
373	PE(P-16:0/22:6)	PE(P)	0.132731	0.0486639	0.00638154	1	0.1017	0.0656988	0.121628	0.487306	0.0226857	0.0146518	0.121616	1	FALSE
374	PE(P-17:0/20:4) (a)	PE(P)	0.0207027	0.0501965	0.680022	1	-0.0453678	0.0568052	0.42449	0.78164	-0.00357436	0.0148616	0.809946	1	FALSE
375	PE(P-17:0/20:4) (b)	PE(P)	0.11025	0.0478375	0.0211843	1	-0.028736	0.0548756	0.600517	0.869141	-0.00431082	0.0148832	0.772103	1	FALSE
376	PE(P-17:0/22:6) (a)	PE(P)	0.0296166	0.0478633	0.536064	1	-0.00961239	0.0656331	0.883561	0.969498	0.000891127	0.0148242	0.952068	1	FALSE
377	PE(P-17:0/22:6) (b)	PE(P)	0.114321	0.0472158	0.0154673	1	-0.0351065	0.068094	0.606163	0.871264	-0.0118596	0.014797	0.422893	1	FALSE
378	PE(P-18:0/18:1)	PE(P)	-0.0316913	0.0500875	0.526918	1	-0.11068	0.0507145	0.0290785	0.247706	-0.0212777	0.0148545	0.152097	1	FALSE
379	PE(P-18:0/18:2)	PE(P)	0.000246716	0.049324	0.996009	1	-0.0869012	0.050636	0.0861264	0.417466	-0.0100894	0.0148812	0.497811	1	FALSE
380	PE(P-18:0/18:3)	PE(P)	-0.0866637	0.0507725	0.0878402	1	-0.0861326	0.0568434	0.129706	0.500676	-0.0149266	0.0149019	0.316562	1	FALSE
381	PE(P-18:0/20:3) (a)	PE(P)	0.0813991	0.0473081	0.0853207	1	0.0086257	0.0563822	0.878409	0.96793	-0.000970741	0.0148895	0.94802	1	FALSE
382	PE(P-18:0/20:3) (b)	PE(P)	-0.00423807	0.0498531	0.932253	1	-0.0785114	0.0548352	0.15221	0.537512	-0.0168919	0.014897	0.256891	1	FALSE
383	PE(P-18:0/20:4)	PE(P)	0.0076525	0.0505665	0.879711	1	-0.0638549	0.050126	0.202703	0.600583	-0.0141458	0.0148756	0.341685	1	FALSE
384	PE(P-18:0/20:5)	PE(P)	0.00650287	0.0477291	0.891627	1	-0.0321477	0.0586005	0.583286	0.862139	-0.00922657	0.0148376	0.534082	1	FALSE
385	PE(P-18:0/22:4)	PE(P)	0.00399694	0.0532969	0.94022	1	0.02855	0.0572553	0.618031	0.876623	0.0222817	0.0146606	0.128624	1	FALSE
386	PE(P-18:0/22:5) (n3)	PE(P)	0.0108877	0.0510092	0.830979	1	-0.0304102	0.0585849	0.603705	0.87023	-0.00686137	0.0148164	0.643319	1	FALSE
387	PE(P-18:0/22:5) (n6)	PE(P)	-0.00771968	0.0508302	0.879288	1	-0.0460864	0.065756	0.483384	0.814129	-0.00923893	0.0147047	0.529842	1	FALSE
388	PE(P-18:0/22:6)	PE(P)	0.0667788	0.0478681	0.162998	1	-0.0597447	0.0571427	0.295776	0.689676	-0.0181129	0.0147529	0.219604	1	FALSE
389	PE(P-18:1/18:1)	PE(P)	-0.0479966	0.0502052	0.339068	1	-0.123645	0.0494981	0.0124902	0.15656	-0.0184695	0.0148595	0.213953	1	FALSE
390	PE(P-18:1/18:1) (a)	PE(P)	-0.0510499	0.0509017	0.315903	1	-0.133379	0.0492166	0.00672765	0.110073	-0.013475	0.0147975	0.362539	1	FALSE
391	PE(P-18:1/18:1) (b)	PE(P)	-0.0302372	0.0487436	0.53504	1	-0.0804282	0.0509314	0.114302	0.473211	-0.0235924	0.0148615	0.112472	1	FALSE
392	PE(P-18:1/18:2) (a)	PE(P)	0.0125141	0.0488818	0.797945	1	-0.107112	0.0516883	0.0382401	0.28392	-0.00364663	0.0148211	0.805661	1	FALSE
393	PE(P-18:1/18:2) (b)	PE(P)	-0.00888949	0.0478331	0.852567	1	-0.0656552	0.0565383	0.245539	0.647381	-0.0117889	0.0147987	0.425714	1	FALSE
394	PE(P-18:1/18:3)	PE(P)	-0.0297059	0.0494027	0.54764	1	-0.167979	0.0688052	0.0146314	0.170728	-0.0169807	0.0149069	0.254715	1	FALSE
395	PE(P-18:1/20:3) (a)	PE(P)	0.0763303	0.0439836	0.0826656	1	0.016281	0.0604802	0.787779	0.940405	0.0203333	0.0148422	0.170766	1	FALSE
396	PE(P-18:1/20:3) (b)	PE(P)	0.0553804	0.0482169	0.250734	1	-0.0649396	0.0635914	0.307159	0.699735	-0.0131585	0.0149338	0.3783	1	FALSE
397	PE(P-18:1/20:4) (a)	PE(P)	0.0258512	0.0496473	0.602579	1	-0.0508395	0.0501472	0.310675	0.702469	0.00302219	0.0148666	0.83892	1	FALSE
398	PE(P-18:1/20:4) (b)	PE(P)	0.00177283	0.0499968	0.971714	1	-0.0117556	0.0541017	0.827984	0.952302	-0.00750371	0.0148997	0.614557	1	FALSE
399	PE(P-18:1/20:5) (a)	PE(P)	0.0406769	0.0448614	0.364553	1	-0.0537507	0.066279	0.41738	0.778296	0.000751951	0.0148736	0.959682	1	FALSE
400	PE(P-18:1/20:5) (b)	PE(P)	0.00620056	0.0468754	0.894765	1	-0.0446567	0.0769455	0.561666	0.851473	-0.00766729	0.0147361	0.602876	1	FALSE
401	PE(P-18:1/22:4)	PE(P)	-0.00153468	0.0500394	0.975533	1	0.0220689	0.0626747	0.72475	0.918102	0.00797158	0.0149178	0.593114	1	FALSE
402	PE(P-18:1/22:5) (a)	PE(P)	-0.0093413	0.0500135	0.851837	1	-0.0416648	0.0593191	0.48244	0.813942	-0.00456248	0.0149154	0.759702	1	FALSE
403	PE(P-18:1/22:5) (b)	PE(P)	0.028752	0.0489618	0.557047	1	-0.0422076	0.0620533	0.496388	0.820908	0.00347089	0.0147896	0.814465	1	FALSE
404	PE(P-18:1/22:6) (a)	PE(P)	0.0701257	0.0458196	0.125899	1	-0.0423675	0.0693862	0.541462	0.842445	0.000136307	0.0146312	0.992567	1	FALSE
405	PE(P-18:1/22:6) (b)	PE(P)	0.0595627	0.0482529	0.217059	1	-	-	-	-	-0.00185927	0.0141977	0.895817	1	FALSE
406	PE(P-19:0/20:4) (a)	PE(P)	0.020405	0.0474996	0.667499	1	-0.0295125	0.0656848	0.653211	0.890345	-0.019815	0.0149012	0.183664	1	FALSE
407	PE(P-19:0/20:4) (b)	PE(P)	0.0490259	0.0485605	0.312694	1	-0.0452934	0.0548604	0.409025	0.773023	-0.01108	0.0149142	0.457569	1	FALSE
408	PE(P-20:0/18:1)	PE(P)	0.0270018	0.0483572	0.576583	1	-0.0986043	0.0508648	0.0525555	0.330726	-0.0126015	0.0149091	0.39803	1	FALSE
409	PE(P-20:0/18:2)	PE(P)	0.0321294	0.0484363	0.507118	1	-0.105832	0.0459768	0.0213439	0.211292	-0.0130261	0.0148637	0.380878	1	FALSE
410	PE(P-20:0/20:4)	PE(P)	0.04133	0.0478892	0.388119	1	-0.06298	0.0469154	0.179461	0.571088	-0.00203526	0.0149082	0.891417	1	FALSE
411	PE(P-20:0/22:6)	PE(P)	0.0504131	0.0487197	0.300783	1	-0.0963254	0.0540648	0.0748039	0.391241	-0.025321	0.0143333	0.0773664	1	FALSE
412	PE(P-20:1/20:4)	PE(P)	0.0125391	0.0508544	0.805241	1	-	-	-	-	-0.0109765	0.0148559	0.460028	1	FALSE
413	PE(P-20:1/22:6)	PE(P)	0.0127067	0.0495845	0.797748	1	-0.053056	0.0650195	0.414499	0.776603	-0.00929003	0.0146643	0.526432	1	FALSE
414	LPE(16:0) [sn1]	LPE	0.185661	0.0483293	0.000122248	0.0652806	0.153011	0.0542621	0.00480465	0.0906314	0.058001	0.0142311	4.67e-05	0.0274002	TRUE
415	LPE(16:0) [sn2]	LPE	0.186752	0.0480126	0.000100391	0.0539099	0.187927	0.0628596	0.00279312	0.0652148	0.0632564	0.0142664	9.47e-06	0.0057253	TRUE
416	LPE(17:0) [sn1]	LPE	0.149869	0.0488908	0.00217387	1	-	-	-	-	0.0167969	0.0147927	0.256232	1	FALSE
417	LPE(17:0) [sn2]	LPE	0.133142	0.0491131	0.00670947	1	-	-	-	-	0.0262746	0.0146271	0.0725145	1	FALSE
418	LPE(18:0) [sn1]	LPE	0.234664	0.0481342	1.08701e-06	0.000642423	0.211008	0.05574	0.000153357	0.0115256	0.0721489	0.0139638	2.48e-07	0.000155743	TRUE
419	LPE(18:0) [sn2]	LPE	0.241179	0.0478761	4.71508e-07	0.00028149	0.20722	0.0562812	0.000231528	0.0143492	0.0748064	0.0139646	8.89e-08	5.59e-05	TRUE
420	LPE(18:1) [sn1]	LPE	0.0588499	0.0479793	0.219985	1	0.0600335	0.0598446	0.315785	0.706787	0.0591475	0.0148134	6.63e-05	0.0386717	FALSE
421	LPE(18:1) [sn2]	LPE	0.00694301	0.0502009	0.89	1	0.0181038	0.0626143	0.772481	0.934718	0.0532469	0.0148563	0.000341799	0.187306	FALSE
422	LPE(18:2) [sn1]	LPE	-0.018249	0.0509301	0.720108	1	-	-	-	-	0.0381475	0.0148299	0.0101331	1	FALSE
423	LPE(18:2) [sn2]	LPE	-0.0134918	0.0507897	0.790516	1	-	-	-	-	0.0408357	0.014839	0.00594867	1	FALSE
424	LPE(20:4) [sn1]	LPE	-0.0396864	0.0499082	0.426504	1	-0.0389633	0.0602162	0.517595	0.830174	0.0292431	0.0147769	0.0478808	1	FALSE
425	LPE(20:4) [sn2]	LPE	-0.0178319	0.049727	0.719898	1	-0.00371177	0.0715077	0.958603	0.988906	0.0279264	0.0148214	0.0596042	1	FALSE
426	LPE(22:6) [sn1]	LPE	0.0274983	0.0500751	0.582908	1	0.0284117	0.0744223	0.702637	0.910069	0.0181491	0.014198	0.201217	1	FALSE
427	LPE(22:6) [sn2]	LPE	0.0332562	0.0500922	0.506755	1	-	-	-	-	0.0224636	0.0141164	0.111609	1	FALSE
428	LPE(P-16:0)	LPE(P)	0.194694	0.0473592	3.93922e-05	0.0214687	0.0822504	0.049862	0.0990329	0.444048	0.0297669	0.0147414	0.0435187	1	FALSE
429	LPE(P-18:0)	LPE(P)	0.0929488	0.0476511	0.0511033	1	-0.0209193	0.0458377	0.648119	0.888363	-0.00752586	0.0147699	0.610398	1	FALSE
430	LPE(P-18:1)	LPE(P)	0.149556	0.0470258	0.0014712	0.738543	0.0430949	0.05307	0.41677	0.777967	0.0218083	0.0146285	0.136082	1	FALSE
431	LPE(P-20:0)	LPE(P)	0.0473438	0.0470117	0.313904	1	-0.0925275	0.0502784	0.0657236	0.367413	-0.0146794	0.0147254	0.318876	1	FALSE
432	PI(15-MHDA_20:4)/PI(17:0_20:4)	PI	0.186479	0.0482318	0.000110494	0.0592246	0.104585	0.048283	0.0303056	0.252285	0.0317147	0.0142473	0.0260624	1	TRUE
433	PI(16:0_16:1)	PI	0.0943995	0.045735	0.0390127	1	0.183481	0.0668744	0.00607582	0.103385	0.0608995	0.0148085	3.98e-05	0.0235872	TRUE
434	PI(16:0_20:3) (a)	PI	0.137193	0.0471341	0.00360629	1	0.0870047	0.0606876	0.151673	0.536479	0.0469399	0.0141701	0.000931647	0.487252	FALSE
435	PI(16:0_20:3) (b)	PI	0.0611603	0.0472539	0.195565	1	0.0619142	0.0545124	0.256048	0.656844	0.0453692	0.0146194	0.00192521	0.966456	FALSE
436	PI(16:0_20:4)	PI	0.150938	0.0459254	0.0010141	0.516178	0.112099	0.0562799	0.0463916	0.311759	0.0424614	0.0145306	0.00349296	1	TRUE
437	PI(16:0/16:0)	PI	0.0847525	0.0499486	0.0897354	1	-	-	-	-	0.0495259	0.0145939	0.000695751	0.369444	FALSE
438	PI(15-MHDA_18:1)/PI(17:0_18:1)	PI	0.135517	0.0492603	0.00594059	1	0.111523	0.0634616	0.0788621	0.401853	0.0513108	0.0147311	0.000500261	0.269641	FALSE
439	PI(15-MHDA_18:2)/PI(17:0_18:2)	PI	0.222921	0.0497721	7.50523e-06	0.00429299	0.129397	0.0746222	0.0829134	0.410248	0.0508919	0.0140793	0.000304037	0.16722	FALSE
440	PI(18:0_18:1)	PI	0.0469852	0.0534183	0.379092	1	-0.00539659	0.0443439	0.903138	0.974945	0.0452139	0.0146406	0.00202566	1	FALSE
441	PI(18:0_20:2)	PI	0.0538836	0.0556301	0.332743	1	0.0518144	0.0655374	0.429173	0.783906	0.037715	0.0143991	0.00884152	1	FALSE
442	PI(18:0_20:3) (a)	PI	0.141595	0.04737	0.00279772	1	-	-	-	-	0.0624519	0.0146458	2.05e-05	0.0122046	FALSE
443	PI(18:0_20:3) (b)	PI	-0.042339	0.0473631	0.371362	1	-0.0385717	0.0468583	0.410418	0.774167	0.0125249	0.0148564	0.399238	1	FALSE
444	PI(18:0_20:4)	PI	0.0949219	0.0491622	0.0535092	1	0.0381983	0.0442101	0.387579	0.75831	0.0367128	0.0142207	0.00986465	1	FALSE
445	PI(18:0_22:4)	PI	0.0892452	0.0478126	0.0619629	1	0.105614	0.0487993	0.0304445	0.252715	0.0606594	0.0147732	4.1e-05	0.0242112	FALSE
446	PI(18:0_22:5) (n3)	PI	0.130705	0.0464333	0.00487924	1	0.11007	0.0488385	0.024211	0.225628	0.05243	0.0145466	0.000316425	0.173718	TRUE
447	PI(18:0_22:5) (n6)	PI	0.0668784	0.0484646	0.167604	1	0.125493	0.0756895	0.0973175	0.440555	0.0264506	0.0148267	0.0744929	1	FALSE
448	PI(18:0_22:6)	PI	0.121435	0.0470929	0.00991932	1	0.142516	0.0610532	0.0195807	0.20172	0.0321687	0.0144812	0.0263726	1	TRUE
449	PI(18:1_18:2)	PI	0.031201	0.0505501	0.537084	1	-0.055102	0.0615558	0.370703	0.747369	0.0447659	0.0144988	0.00203041	1	FALSE
450	PI(20:0_20:4)	PI	0.10323	0.0472177	0.0287974	1	0.00376847	0.0585066	0.948643	0.987006	0.029049	0.0146677	0.0477116	1	FALSE
451	PI(34:0)	PI	0.0430411	0.0525786	0.413012	1	-	-	-	-	0.0264957	0.0146379	0.0703514	1	FALSE
452	PI(34:1)	PI	0.105444	0.0482864	0.0289825	1	0.108156	0.0542835	0.0463245	0.311481	0.0653065	0.0147093	9.22e-06	0.00558719	TRUE
453	PI(36:2)	PI	0.120523	0.0509948	0.0181067	1	0.0647893	0.0503071	0.197789	0.594524	0.062488	0.0140104	8.39e-06	0.00511926	FALSE
454	PI(37:6)	PI	-0.0048907	0.0500026	0.922084	1	-0.0922547	0.0620842	0.137289	0.512616	-0.0120528	0.0148826	0.418067	1	FALSE
455	PI(38:5) (a)	PI	0.0944637	0.0464313	0.0419031	1	0.0346919	0.0481505	0.471224	0.808167	0.0419902	0.0145652	0.00395891	1	FALSE
456	PI(38:5) (b)	PI	0.0545385	0.047225	0.248146	1	0.0374382	0.0545649	0.492637	0.818798	0.0232659	0.013834	0.0926779	1	FALSE
457	PI(38:6)	PI	0.147363	0.0465886	0.00156119	0.780597	-	-	-	-	0.0290275	0.0146581	0.0477304	1	FALSE
458	PI(39:6)	PI	0.113091	0.0472262	0.0166358	1	-	-	-	-	0.0227033	0.0145875	0.119695	1	FALSE
459	LPI(18:0) [sn1]	LPI	0.135111	0.0520484	0.00943494	1	0.178431	0.0638382	0.00518914	0.0946527	0.0420803	0.0134614	0.00178331	0.904138	TRUE
460	LPI(18:0) [sn2]	LPI	0.145814	0.051118	0.00433772	1	0.131402	0.0617494	0.033338	0.264507	0.0420115	0.0136191	0.00204954	1	TRUE
461	LPI(18:1) [sn1]	LPI	0.10282	0.0475249	0.0305035	1	-	-	-	-	0.0482842	0.0144635	0.000849621	0.446932	FALSE
462	LPI(18:1) [sn2]	LPI	0.0694414	0.0423293	0.1009	1	-	-	-	-	0.0115365	0.0145691	0.428492	1	FALSE
463	LPI(18:2) [sn1]	LPI	0.170789	0.0462199	0.000219761	0.115814	0.0948127	0.0654957	0.147725	0.530044	0.06536	0.0147127	9.11e-06	0.00552925	FALSE
464	LPI(18:2) [sn2]	LPI	0.19658	0.0460345	1.95233e-05	0.010894	0.0776619	0.0672058	0.247852	0.64969	0.0621186	0.0147028	2.44e-05	0.0145024	FALSE
465	LPI(20:4) [sn1]	LPI	0.112633	0.0488001	0.0209971	1	0.0178186	0.0566994	0.75332	0.927867	0.0218946	0.0143274	0.126542	1	FALSE
466	LPI(20:4) [sn2]	LPI	0.115007	0.0476864	0.0158764	1	0.0132027	0.0649033	0.838806	0.956008	0.0120025	0.0144683	0.406822	1	FALSE
467	PS(36:1)	PS	0.0864286	0.0458264	0.0592947	1	-	-	-	-	0.0461292	0.0149272	0.00201197	1	FALSE
468	PS(36:2)	PS	0.0399468	0.0507088	0.430832	1	-	-	-	-	0.0450711	0.0149151	0.0025266	1	FALSE
469	PS(38:3)	PS	0.0836143	0.0495605	0.091581	1	-	-	-	-	0.033524	0.0149207	0.0247003	1	FALSE
470	PS(38:4)	PS	0.0778462	0.0500345	0.119744	1	-	-	-	-	0.0414475	0.0149137	0.00547281	1	FALSE
471	PS(38:5)	PS	0.0487821	0.0518606	0.34689	1	-	-	-	-	0.0236094	0.0149324	0.11393	1	FALSE
472	PS(40:5)	PS	0.0567734	0.051434	0.269675	1	-	-	-	-	0.0324074	0.014857	0.0292139	1	FALSE
473	PS(40:6)	PS	0.119336	0.0466464	0.010518	1	0.211264	0.0807857	0.0089197	0.128604	0.0291771	0.0148317	0.0492201	1	TRUE
474	PG(34:1)	PG	0.147298	0.0489305	0.00260939	1	0.102942	0.0543705	0.0583115	0.347124	0.0378357	0.0145321	0.00925573	1	FALSE
475	PG(34:2)	PG	0.156799	0.049721	0.00161278	0.801551	0.139815	0.061738	0.0235344	0.222478	0.032464	0.0148123	0.0284528	1	TRUE
476	PG(36:1)	PG	0.188298	0.0446503	2.47377e-05	0.0137294	0.196813	0.0528417	0.000195648	0.0131369	0.0360753	0.0144518	0.0125871	1	TRUE
477	PG(36:2)	PG	0.229279	0.045434	4.50159e-07	0.000269195	0.205441	0.0584927	0.000444324	0.021347	0.0526614	0.0145519	0.000299163	0.164839	TRUE
478	CE(14:0)	CE	-0.118669	0.0520237	0.0225454	1	-0.0862062	0.0504277	0.0873582	0.420059	0.00262849	0.0148184	0.859218	1	FALSE
479	CE(15:0)	CE	0.0280061	0.0481241	0.560597	1	0.0220392	0.0563433	0.69568	0.907294	0.0149994	0.0145497	0.302639	1	FALSE
480	CE(16:0)	CE	0.208129	0.0498336	2.9605e-05	0.0163124	0.170544	0.0764395	0.0256746	0.232719	0.0625765	0.0141123	9.46e-06	0.0057253	TRUE
481	CE(16:1)	CE	-0.0677394	0.0492543	0.169039	1	0.0234653	0.0559798	0.675089	0.899085	0.026429	0.0147579	0.0733867	1	FALSE
482	CE(16:2)	CE	-0.14965	0.051032	0.00336266	1	-0.0489776	0.0520849	0.347042	0.730528	-0.00805946	0.0148651	0.587725	1	FALSE
483	CE(17:0)	CE	0.0961336	0.0468287	0.0400845	1	0.0826235	0.0637727	0.195115	0.590969	0.0172592	0.0148093	0.243908	1	FALSE
484	CE(17:1)	CE	0.0758748	0.0468507	0.105339	1	0.116687	0.0601922	0.0525525	0.330726	0.0349518	0.01476	0.0179267	1	FALSE
485	CE(18:0)	CE	0.220743	0.0471455	2.83879e-06	0.00165218	0.14811	0.0644734	0.0216063	0.212824	0.0289924	0.0147539	0.0494675	1	TRUE
486	CE(18:1)	CE	0.128891	0.0476907	0.00687919	1	0.116341	0.0620924	0.0609757	0.354436	0.039997	0.0146645	0.00640695	1	FALSE
487	CE(18:2)	CE	0.0483495	0.0497298	0.330929	1	0.0368584	0.0654839	0.573529	0.857819	0.024477	0.0146321	0.0944311	1	FALSE
488	CE(18:3)	CE	-0.0767954	0.0503073	0.126879	1	-0.0150771	0.045727	0.741611	0.92347	0.0151877	0.0148763	0.30734	1	FALSE
489	CE(20:0)	CE	0.244603	0.0465455	1.47916e-07	8.9933e-05	0.205901	0.0708274	0.00364812	0.07699	0.0564131	0.0143674	8.75e-05	0.0507485	TRUE
490	CE(20:1)	CE	0.169627	0.0463098	0.000249399	0.130436	0.0891054	0.0772444	0.248684	0.650423	0.0394852	0.0145547	0.00669569	1	FALSE
491	CE(20:2)	CE	0.205307	0.0489606	2.74924e-05	0.0151758	0.12396	0.0632278	0.0499341	0.323879	0.0495731	0.0141832	0.000478306	0.258285	TRUE
492	CE(20:3)	CE	0.266073	0.0475794	2.24227e-08	1.37899e-05	0.200358	0.0525662	0.000138103	0.0108343	0.0670465	0.0147416	5.56e-06	0.0034109	TRUE
493	CE(20:4)	CE	-0.041783	0.0494214	0.397864	1	-0.0438732	0.0667235	0.510835	0.827088	0.0033432	0.0147532	0.820738	1	FALSE
494	CE(20:5)	CE	-0.0463598	0.0483203	0.337344	1	-0.0168688	0.0653124	0.796192	0.943163	0.0107461	0.014683	0.464284	1	FALSE
495	CE(22:0)	CE	0.201041	0.0459398	1.20777e-05	0.0068118	-	-	-	-	0.0330935	0.0147691	0.0250928	1	FALSE
496	CE(22:1)	CE	0.0860275	0.0389829	0.027328	1	-	-	-	-	0.0321351	0.014671	0.0285479	1	FALSE
497	CE(22:4)	CE	0.0902788	0.0474323	0.0569988	1	0.074743	0.0576391	0.19472	0.590395	0.049196	0.0148272	0.000914005	0.479852	FALSE
498	CE(22:5) (n3)	CE	-0.0452089	0.0490746	0.356932	1	-0.0170911	0.0589908	0.772026	0.934695	-0.00369748	0.0146753	0.801089	1	FALSE
499	CE(22:5) (n6)	CE	-0.0688069	0.0495944	0.165322	1	-0.0326695	0.0555477	0.556442	0.849095	-0.00327269	0.0148599	0.825697	1	FALSE
500	CE(22:6)	CE	-0.0549701	0.0494234	0.266041	1	-0.0442388	0.0588921	0.452542	0.798021	-0.00875802	0.014689	0.551051	1	FALSE
501	CE(24:0)	CE	0.192202	0.0551178	0.000488262	0.251455	-	-	-	-	0.00779186	0.0148587	0.600028	1	FALSE
502	CE(24:1)	CE	0.133255	0.0465227	0.00417923	1	0.0741176	0.0795623	0.351561	0.733642	0.0237829	0.0148545	0.109434	1	FALSE
503	CE(24:4)	CE	0.0734181	0.0478395	0.124863	1	0.0345028	0.0638249	0.588793	0.864707	0.0387906	0.0148934	0.00922977	1	FALSE
504	CE(24:5)	CE	0.0991097	0.0492005	0.0439669	1	0.094048	0.0589795	0.110804	0.46675	0.0324824	0.0148903	0.0292021	1	FALSE
505	CE(24:6)	CE	0.135349	0.0465879	0.00366976	1	0.0558751	0.0655309	0.393852	0.762504	0.0224626	0.0148732	0.131045	1	FALSE
506	COH	COH	0.153193	0.0496945	0.00205131	1	0.0578238	0.0824011	0.482844	0.813996	0.0460273	0.0142808	0.00127753	0.65562	FALSE
507	DE(16:0)	DE	0.274761	0.0535421	2.87158e-07	0.000173731	0.208846	0.0867661	0.0160841	0.18075	0.0429014	0.0146262	0.00337186	1	TRUE
508	DE(18:1)	DE	0.256912	0.0575643	8.08049e-06	0.00460588	0.202217	0.0757531	0.00759829	0.118082	0.0257199	0.0146411	0.0790385	1	FALSE
509	DE(18:2)	DE	0.103931	0.0490043	0.0339348	1	0.00580584	0.0529724	0.912726	0.97698	0.0162117	0.0149208	0.277308	1	FALSE
510	DE(20:4)	DE	0.0977019	0.0509015	0.0549301	1	0.0355575	0.0545309	0.514362	0.828715	0.00383695	0.0148729	0.796433	1	FALSE
511	DE(20:5)	DE	0.115792	0.0450104	0.0100951	1	0.130282	0.0632076	0.0392855	0.287711	0.0222553	0.0146096	0.127744	1	FALSE
512	DE(22:6)	DE	0.194208	0.0517178	0.000173233	0.0916403	0.0864329	0.0626129	0.167454	0.557691	0.0198721	0.0145731	0.172757	1	FALSE
513	AC(12:0)	AC	-0.0632806	0.0507904	0.212795	1	-0.0410835	0.0570776	0.471658	0.808285	0.000915524	0.0144685	0.949549	1	FALSE
514	AC(13:0)	AC	0.0041669	0.0484353	0.931442	1	-0.0347348	0.0708154	0.623782	0.878794	0.00525907	0.0143453	0.71393	1	FALSE
515	AC(14:0)	AC	-0.0281154	0.0486923	0.563663	1	0.0559601	0.0613312	0.361545	0.741073	0.0220257	0.0142743	0.122894	1	FALSE
516	AC(14:1)	AC	-0.101022	0.0550126	0.0663079	1	-0.0186448	0.0665436	0.779332	0.937513	0.00679366	0.0143329	0.635529	1	FALSE
517	AC(14:2)	AC	-0.0328816	0.0502115	0.512557	1	-0.0405009	0.0556048	0.466387	0.805668	0.00282607	0.014003	0.840067	1	FALSE
518	AC(15:0) (a)	AC	-0.0266761	0.0498525	0.59258	1	0.00135417	0.077782	0.98611	0.996279	-0.00721182	0.0143115	0.614345	1	FALSE
519	AC(15:0) (b)	AC	-0.000921356	0.0482632	0.984769	1	0.0586091	0.0607411	0.334595	0.721005	0.00381423	0.0144521	0.791852	1	FALSE
520	AC(16:0)	AC	0.110843	0.0492838	0.0245082	1	0.122609	0.059108	0.0380495	0.283318	0.0289397	0.0141446	0.040816	1	TRUE
521	AC(16:1)	AC	-0.0673766	0.0488601	0.167904	1	0.0812802	0.0517849	0.116515	0.477776	0.0236605	0.0142706	0.0973891	1	FALSE
522	AC(17:0) (a)	AC	-0.0118316	0.048164	0.805952	1	-	-	-	-	0.0188764	0.0145741	0.195317	1	FALSE
523	AC(17:0) (b)	AC	0.0493939	0.0488568	0.31202	1	0.0707054	0.0551274	0.199638	0.595865	0.00419723	0.014233	0.768088	1	FALSE
524	AC(18:0)	AC	0.0127491	0.0494255	0.796449	1	0.0284697	0.0519862	0.58394	0.862376	-0.00287135	0.0141548	0.839259	1	FALSE
525	AC(18:1)	AC	0.00229625	0.0489858	0.962612	1	0.0685553	0.0479341	0.15266	0.53795	0.0217238	0.0142679	0.127939	1	FALSE
526	AC(18:2)	AC	0.0264396	0.0473977	0.576964	1	0.073074	0.0420413	0.0821844	0.40875	0.0302687	0.0142745	0.0340203	1	FALSE
527	DG(14:0_16:0)	DG	0.220497	0.0425415	2.18214e-07	0.000132238	0.315253	0.126232	0.0125106	0.15668	0.0515792	0.0145742	0.000405605	0.22146	TRUE
528	DG(14:0_18:2)	DG	0.253931	0.0450307	1.70967e-08	1.05486e-05	0.193127	0.072782	0.00796611	0.120995	0.0468393	0.0143477	0.0011045	0.575445	TRUE
529	DG(16:0_16:0)	DG	0.220099	0.0422607	1.90751e-07	0.000115786	0.349667	0.0960558	0.000272378	0.01594	0.0578771	0.01458	7.31e-05	0.0425506	TRUE
530	DG(16:0_16:1)	DG	0.203616	0.042597	1.75248e-06	0.00102431	0.334353	0.0882718	0.000152008	0.0114551	0.0531169	0.0145763	0.000271404	0.150629	TRUE
531	DG(16:0_18:1)	DG	0.284791	0.046167	6.88438e-10	4.29585e-07	0.337929	0.0847091	6.63e-05	0.00699903	0.0467958	0.0143515	0.00111968	0.581113	TRUE
532	DG(16:0_18:2)	DG	0.274795	0.0454887	1.532e-09	9.54435e-07	0.2894	0.0710361	4.62e-05	0.00584343	0.0513079	0.0141092	0.000279497	0.154841	TRUE
533	DG(16:0_20:4)	DG	0.207998	0.0430528	1.35689e-06	0.000800565	0.282192	0.0885723	0.00144249	0.0432926	0.0503566	0.0145631	0.00054964	0.295157	TRUE
534	DG(16:0_22:5)	DG	0.250997	0.0449011	2.27078e-08	1.39426e-05	0.268113	0.0887944	0.00253204	0.0614135	0.0314297	0.0144799	0.030016	1	TRUE
535	DG(16:0_22:6)	DG	0.178872	0.0403315	9.20592e-06	0.00522896	0.269694	0.0847988	0.00147071	0.0436806	0.0186203	0.0146038	0.202363	1	FALSE
536	DG(16:1_18:1)	DG	0.17832	0.0450849	7.6467e-05	0.0412157	0.238241	0.060605	8.46e-05	0.00803697	0.0468031	0.0144612	0.00121904	0.630244	TRUE
537	DG(18:0_18:1)	DG	0.263933	0.0465275	1.40625e-08	8.6906e-06	0.275764	0.063826	1.56e-05	0.00298031	0.0488482	0.0142673	0.000623065	0.332094	TRUE
538	DG(18:0_18:2)	DG	0.275204	0.0459974	2.19025e-09	1.35796e-06	0.262479	0.0653918	5.97e-05	0.00661534	0.0517732	0.0140718	0.000236699	0.132551	TRUE
539	DG(18:0_20:4)	DG	0.229757	0.0468623	9.44755e-07	0.000559407	0.272794	0.0872327	0.00176482	0.0492153	0.0491852	0.0146223	0.000775442	0.409433	TRUE
540	DG(18:1_18:1)	DG	0.212587	0.0466401	5.16346e-06	0.00297415	0.225281	0.0634932	0.000387999	0.0196852	0.0464004	0.0143945	0.00127553	0.65562	TRUE
541	DG(18:1_18:2)	DG	0.211802	0.046644	5.6034e-06	0.00321635	0.174059	0.0544952	0.00140303	0.0423465	0.0460583	0.0141121	0.00110772	0.576013	TRUE
542	DG(18:1_18:3)	DG	0.213507	0.0459943	3.44995e-06	0.00199752	0.124414	0.0574831	0.0304374	0.252715	0.041058	0.0140944	0.0035965	1	TRUE
543	DG(18:1_20:3)	DG	0.110552	0.0470229	0.0187216	1	0.0742052	0.0558067	0.183623	0.576209	0.0234138	0.0147604	0.112751	1	FALSE
544	DG(18:1_20:4)	DG	0.190067	0.0451038	2.50894e-05	0.0138995	0.208343	0.0736535	0.00467382	0.089204	0.0470566	0.0145402	0.00121963	0.630244	TRUE
545	DG(18:2_18:2)	DG	0.131646	0.0436448	0.0025587	1	0.118218	0.0548056	0.0310016	0.254771	0.0442233	0.0143273	0.00203671	1	TRUE
546	DG(18:2_20:4)	DG	0.166458	0.0444061	0.000177866	0.0939132	0.181749	0.0792998	0.0219104	0.214083	0.0486044	0.0144347	0.000765755	0.405084	TRUE
547	TG(48:0) [NL-16:0]	TG [NL]	0.214241	0.043695	9.4335e-07	0.000559407	0.247425	0.076288	0.00118154	0.0381814	0.0648575	0.0146671	1e-05	0.00603711	TRUE
548	TG(48:1) [NL-18:1]	TG [NL]	0.248389	0.0452927	4.15625e-08	2.54778e-05	0.257944	0.0820125	0.00165983	0.0472329	0.0598077	0.0146058	4.3e-05	0.025327	TRUE
549	TG(48:2) [NL-14:1]	TG [NL]	0.178097	0.0441164	5.41436e-05	0.0293458	0.239416	0.0711586	0.000766719	0.0295904	0.0552418	0.0147318	0.000179189	0.1016	TRUE
550	TG(48:2) [NL-16:0]	TG [NL]	0.212883	0.044316	1.55722e-06	0.000914087	0.272514	0.0768336	0.000389933	0.0197281	0.0600617	0.0146312	4.11e-05	0.0242742	TRUE
551	TG(48:2) [NL-16:1]	TG [NL]	0.121724	0.0434143	0.00505076	1	0.235108	0.0618202	0.000142897	0.0110324	0.0486153	0.0146867	0.000939813	0.490582	TRUE
552	TG(48:2) [NL-18:1]	TG [NL]	0.176138	0.0451342	9.51884e-05	0.0512114	0.205849	0.0781377	0.00842754	0.124506	0.0517892	0.0146991	0.000430455	0.234168	TRUE
553	TG(48:3) [NL-16:1]	TG [NL]	0.107043	0.0445827	0.0163503	1	0.198848	0.0628803	0.00156516	0.0455039	0.0422661	0.0144997	0.00357492	1	TRUE
554	TG(48:3) [NL-18:2]	TG [NL]	0.193305	0.0442362	1.24335e-05	0.00700007	0.175874	0.0682798	0.0100014	0.136847	0.0504087	0.0146001	0.000560274	0.300307	TRUE
555	TG(49:1) [NL-15:0]	TG [NL]	0.204676	0.0439443	3.19866e-06	0.00185842	0.234844	0.0751895	0.00178793	0.0495027	0.0394562	0.0147174	0.00736869	1	TRUE
556	TG(49:1) [NL-16:0]	TG [NL]	0.217407	0.0439271	7.44918e-07	0.000442481	0.256281	0.0772097	0.000902475	0.0324649	0.0458628	0.0147179	0.00184397	0.929363	TRUE
557	TG(49:1) [NL-18:1]	TG [NL]	0.208981	0.0440273	2.06842e-06	0.00120589	0.233117	0.0817252	0.00433837	0.0857686	0.0355908	0.0147464	0.0158391	1	TRUE
558	TG(50:0) [NL-18:0]	TG [NL]	0.218775	0.0432857	4.32175e-07	0.000258873	0.227777	0.0637754	0.000354875	0.0187806	0.0596536	0.0146001	4.47e-05	0.0262744	TRUE
559	TG(50:1) [NL-14:0]	TG [NL]	0.232375	0.0457812	3.85925e-07	0.000231555	0.250721	0.0907287	0.00571996	0.10022	0.0549596	0.014538	0.000158601	0.0902439	TRUE
560	TG(50:1) [NL-18:1]	TG [NL]	0.285771	0.0461427	5.89568e-10	3.6848e-07	0.323176	0.0857257	0.000163323	0.0119405	0.0714418	0.014522	8.98e-07	0.000561553	TRUE
561	TG(50:2) [NL-18:0]	TG [NL]	0.230103	0.0458799	5.29407e-07	0.000315526	0.265757	0.0842028	0.00159866	0.0461849	0.0611824	0.0145071	2.52e-05	0.0149682	TRUE
562	TG(50:2) [NL-18:1]	TG [NL]	0.192965	0.0477435	5.30631e-05	0.0288133	0.228669	0.0643616	0.000381031	0.0194912	0.0559634	0.0145619	0.000123149	0.0705641	TRUE
563	TG(50:2) [NL-18:2]	TG [NL]	0.310895	0.0462185	1.73645e-11	1.09223e-08	0.312712	0.082097	0.0001395	0.0108558	0.0744391	0.0143615	2.28e-07	0.000142955	TRUE
564	TG(50:3) [NL-14:1]	TG [NL]	0.175947	0.0456411	0.000115723	0.0619119	0.184073	0.0577112	0.00142489	0.0428924	0.0532622	0.0144318	0.000226369	0.12722	TRUE
565	TG(50:3) [NL-16:1]	TG [NL]	0.175585	0.0463176	0.000150113	0.07956	0.221188	0.0547248	5.3e-05	0.0062458	0.0557497	0.0143637	0.00010539	0.0607045	TRUE
566	TG(50:3) [NL-18:1]	TG [NL]	0.204647	0.0477944	1.85366e-05	0.0103805	0.177464	0.0563265	0.00162919	0.0467279	0.0509102	0.0143019	0.000375148	0.205206	TRUE
567	TG(50:4) [NL-14:0]	TG [NL]	0.198324	0.0440203	6.62804e-06	0.00379787	0.139485	0.0545742	0.0105918	0.140984	0.046629	0.0143254	0.00114236	0.591742	TRUE
568	TG(51:0) [NL-16:0]	TG [NL]	0.205857	0.0429351	1.63e-06	0.00095518	0.254059	0.0790675	0.00131268	0.0405042	0.0454743	0.014598	0.00185042	0.930762	TRUE
569	TG(51:1) [NL-18:1]	TG [NL]	0.244325	0.0434833	1.92252e-08	1.18427e-05	0.277817	0.0726533	0.00013137	0.0105052	0.0461964	0.0145563	0.00151554	0.771412	TRUE
570	TG(51:2) [NL-15:0]	TG [NL]	0.211996	0.0464485	5.01621e-06	0.00289435	0.176523	0.0609593	0.00378263	0.0789696	0.0277123	0.0145895	0.0575668	1	FALSE
571	TG(51:2) [NL-16:0]	TG [NL]	0.283126	0.0457095	5.86424e-10	3.67102e-07	0.274859	0.0580841	2.22e-06	0.000894431	0.0537695	0.0145261	0.000216838	0.122513	TRUE
572	TG(51:2) [NL-18:1]	TG [NL]	0.235887	0.0461039	3.11405e-07	0.000187466	0.204381	0.0575568	0.000383855	0.0195434	0.0389586	0.0145552	0.00746407	1	TRUE
573	TG(52:1) [NL-18:0]	TG [NL]	0.268159	0.0445804	1.79691e-09	1.11588e-06	0.281006	0.0606001	3.53e-06	0.00120202	0.0634091	0.0144641	1.19e-05	0.00716606	TRUE
574	TG(52:2) [NL-16:0]	TG [NL]	0.270367	0.0496606	5.20127e-08	3.17798e-05	0.236737	0.0587145	5.53e-05	0.00639285	0.053238	0.0144421	0.000230209	0.129147	TRUE
575	TG(52:3) [NL-16:1]	TG [NL]	0.102397	0.0485707	0.0350133	1	0.124882	0.0576931	0.0304191	0.252693	0.0365676	0.0143269	0.010732	1	TRUE
576	TG(52:3) [NL-18:2]	TG [NL]	0.270413	0.049565	4.87756e-08	2.98507e-05	0.19461	0.0527622	0.000225641	0.0142027	0.0513698	0.0141552	0.000287658	0.159075	TRUE
577	TG(52:4) [NL-16:0]	TG [NL]	0.235233	0.0460861	3.32167e-07	0.000199632	0.166311	0.0517801	0.00131877	0.0406229	0.0483211	0.0141642	0.000651762	0.346737	TRUE
578	TG(52:4) [NL-18:1]	TG [NL]	0.231554	0.048061	1.45063e-06	0.000852972	0.15325	0.0506271	0.00246958	0.0606109	0.0481163	0.0140353	0.000612955	0.327727	TRUE
579	TG(53:2) [NL-17:0]	TG [NL]	0.248722	0.0457198	5.32356e-08	3.24737e-05	0.201462	0.0598084	0.000755892	0.0293428	0.034404	0.0144828	0.0175667	1	TRUE
580	TG(54:0) [NL-18:0]	TG [NL]	0.114394	0.0436978	0.00884881	1	0.21417	0.0739015	0.00375491	0.0785798	0.0398089	0.014669	0.00667701	1	TRUE
581	TG(54:1) [NL-18:1]	TG [NL]	0.206885	0.0469587	1.05455e-05	0.00595822	0.259408	0.0626909	3.51e-05	0.00490819	0.0568581	0.0145402	9.35e-05	0.0541374	TRUE
582	TG(54:2) [NL-18:0]	TG [NL]	0.300061	0.0459986	6.87942e-11	4.32028e-08	0.24577	0.0565048	1.36e-05	0.00279207	0.0657436	0.0143277	4.58e-06	0.00282403	TRUE
583	TG(54:3) [NL-18:1]	TG [NL]	0.150981	0.0478484	0.00160284	0.798212	0.107859	0.0553341	0.0512665	0.327276	0.041711	0.0143991	0.00378844	1	FALSE
584	TG(54:4) [NL-18:0]	TG [NL]	0.235802	0.0460134	2.98093e-07	0.00017975	0.147949	0.0522582	0.00463868	0.0888388	0.0628045	0.0140185	7.65e-06	0.00467153	TRUE
585	TG(54:4) [NL-18:2]	TG [NL]	0.115117	0.0459475	0.0122309	1	0.0899113	0.0611408	0.14141	0.519968	0.0211211	0.0144926	0.145083	1	FALSE
586	TG(54:5) [NL-18:1]	TG [NL]	0.150683	0.0447249	0.000754115	0.386107	0.092482	0.0488959	0.0585703	0.347501	0.0523913	0.0141704	0.000220555	0.124173	FALSE
587	TG(54:6) [NL-18:2]	TG [NL]	0.0921161	0.0426866	0.0309308	1	0.10447	0.0534169	0.0504946	0.325176	0.044653	0.0143955	0.00193491	0.969392	FALSE
588	TG(56:6) [NL-20:4]	TG [NL]	0.109414	0.0476726	0.0217261	1	0.0934086	0.066908	0.162692	0.551518	0.0354584	0.0144025	0.0138551	1	FALSE
589	TG(56:8) [NL-20:4]	TG [NL]	0.137549	0.044533	0.00201039	0.989112	0.124905	0.0720583	0.0830264	0.410453	0.0414994	0.0143373	0.00381598	1	FALSE
590	TG(58:8) [NL-22:6]	TG [NL]	0.108981	0.0424246	0.0102048	1	0.208118	0.0865694	0.0162144	0.181678	0.0171754	0.0145982	0.239441	1	FALSE
591	TG(O-50:1) [NL-16:0]	TG(O)	0.180052	0.0450452	6.41121e-05	0.0346847	0.153177	0.0600764	0.0107812	0.142432	0.0338614	0.0147254	0.0215211	1	TRUE
592	TG(O-52:0) [NL-16:0]	TG(O)	0.14517	0.0450108	0.00125869	0.636898	0.180243	0.0720515	0.0123637	0.155594	0.0354907	0.0146107	0.0151759	1	TRUE
593	TG(O-52:2) [NL-16:0]	TG(O)	0.163874	0.0453472	0.000301786	0.15723	0.138042	0.0556344	0.0130929	0.160831	0.0533975	0.0146293	0.000265197	0.14745	TRUE
594	Ubiquinone	Ubiquinone	0.12913	0.0478139	0.00691998	1	0.190997	0.0789266	0.0155232	0.176611	0.043554	0.0145812	0.00283255	1	TRUE
595	oxCE(18:2) [+2O]	oxCE	0.00453384	0.0461095	0.921672	1	0.0787793	0.0716373	0.271464	0.670047	0.0100479	0.0146333	0.492341	1	FALSE
596	oxCE(18:2) [+O]	oxCE	-0.00436131	0.0511042	0.93199	1	-	-	-	-	-0.0132757	0.0145528	0.36169	1	FALSE
597	Total dhCer	Totals	0.160416	0.0478786	0.000806737	0.412243	0.236646	0.0771146	0.00214955	0.0553428	0.0674679	0.0147568	4.96e-06	0.00305125	TRUE
598	Total Cer	Totals	0.0195257	0.0496498	0.694122	1	0.0514289	0.0663529	0.438292	0.788925	0.0298493	0.0144937	0.0395072	1	FALSE
599	Total HexCer	Totals	-0.0409023	0.0484038	0.398098	1	0.00673423	0.0517824	0.896528	0.973042	0.0334313	0.0147914	0.0238572	1	FALSE
600	Total Hex2Cer	Totals	-0.0467299	0.0502032	0.35195	1	-0.0642715	0.0510057	0.207638	0.606486	0.011741	0.0145964	0.421224	1	FALSE
601	Total Hex3Cer	Totals	-0.0947973	0.0504051	0.0600115	1	-0.124074	0.0563318	0.0276259	0.241609	0.00244914	0.0141947	0.863021	1	FALSE
602	Total GM3	Totals	-0.0333447	0.0491402	0.497415	1	-0.0936303	0.0570552	0.100788	0.447485	0.0172826	0.0142062	0.223836	1	FALSE
603	Total GM1	Totals	-0.115196	0.0511915	0.0244297	1	-0.0294481	0.065049	0.65076	0.889426	0.0114923	0.0145737	0.430409	1	FALSE
604	Total SHexCer	Totals	0.0131767	0.0491361	0.788571	1	-0.0863969	0.0532281	0.104559	0.455135	0.0163633	0.0146541	0.264208	1	FALSE
605	Total SM	Totals	0.0287377	0.0505977	0.57006	1	-0.00866271	0.0710648	0.902979	0.974945	0.0285313	0.0139557	0.0409697	1	FALSE
606	Total PC	Totals	0.0315562	0.0515325	0.540302	1	0.00582178	0.0471693	0.901772	0.974811	0.0418609	0.0141558	0.00312112	1	FALSE
607	Total PC(O)	Totals	-0.0675325	0.0519217	0.193374	1	-0.12344	0.0540155	0.0222971	0.216355	-0.00386735	0.0147196	0.792767	1	FALSE
608	Total PC(P)	Totals	-0.116852	0.0514106	0.0230316	1	-0.184689	0.0643246	0.00408921	0.0827551	-0.0169823	0.0147833	0.250722	1	FALSE
609	Total LPC	Totals	0.208415	0.0500668	3.14454e-05	0.0172635	0.119638	0.0457558	0.00893038	0.128687	0.0417629	0.0141864	0.00325795	1	TRUE
610	Total LPC(O)	Totals	0.12735	0.0488968	0.00920181	1	0.0731756	0.0424163	0.0844957	0.413812	0.0298117	0.0145535	0.0405767	1	FALSE
611	Total LPC(P)	Totals	0.0748647	0.0492047	0.128135	1	-0.0111096	0.0493496	0.821886	0.950943	0.0068111	0.014539	0.639471	1	FALSE
612	Total PE	Totals	0.205147	0.0487584	2.58294e-05	0.0142836	0.177916	0.0545382	0.00110543	0.03652	0.0642079	0.0142847	7.14e-06	0.00437448	TRUE
613	Total PE(O)	Totals	-0.00937012	0.0530177	0.859716	1	-0.0271136	0.0544195	0.61832	0.876625	0.000674312	0.0146554	0.963303	1	FALSE
614	Total PE(P)	Totals	0.0480216	0.0493676	0.330685	1	-0.048733	0.0481829	0.311817	0.703498	-0.00276098	0.0149236	0.853231	1	FALSE
615	Total LPE	Totals	0.150622	0.0480548	0.00172223	0.850779	0.108589	0.0481355	0.0240764	0.225105	0.0699924	0.0144159	1.24e-06	0.0007746	TRUE
616	Total LPE(P)	Totals	0.142971	0.047617	0.0026776	1	0.0221032	0.0470299	0.638367	0.884451	0.0105241	0.014723	0.474765	1	FALSE
617	Total PI	Totals	0.151811	0.0499581	0.00237556	1	0.0885173	0.0479398	0.0648303	0.36525	0.0672463	0.0141398	2.04e-06	0.00126788	FALSE
618	Total LPI	Totals	0.186387	0.0506076	0.000230521	0.121024	0.162809	0.0678048	0.0163439	0.182592	0.0507279	0.0134994	0.000173591	0.0985998	TRUE
619	Total PS	Totals	0.0818872	0.0486835	0.0925625	1	-	-	-	-	0.0425279	0.0149283	0.00440816	1	FALSE
620	Total PG	Totals	0.230671	0.046428	6.75193e-07	0.00040174	0.186799	0.0506676	0.000227137	0.0142305	0.0499641	0.0145735	0.000612574	0.327727	TRUE
621	Total CE	Totals	0.0599195	0.0496619	0.227607	1	0.0571365	0.0643402	0.374521	0.749823	0.0328392	0.0146011	0.0245553	1	FALSE
622	Total COH	Totals	0.153193	0.0496945	0.00205131	1	0.0578238	0.0824011	0.482844	0.813996	0.0460273	0.0142808	0.00127753	0.65562	FALSE
623	Total DE	Totals	0.136913	0.0498743	0.00604821	1	0.0479821	0.0537106	0.371672	0.747809	0.0182895	0.0148599	0.218464	1	FALSE
624	Total Acylcarnitine	Totals	0.00013568	0.0513974	0.997894	1	0.107347	0.0454584	0.0182043	0.194089	-0.000346812	0.0141473	0.980443	1	FALSE
625	Total DG	Totals	0.280661	0.0466558	1.79266e-09	1.11503e-06	0.286502	0.0655421	1.24e-05	0.00262923	0.0546754	0.0141979	0.000119293	0.068474	TRUE
626	Total TG	Totals	0.308055	0.0480307	1.42023e-10	8.90483e-08	0.258487	0.0582572	9.12e-06	0.00219242	0.0699665	0.0142229	9e-07	0.000561553	TRUE
627	Total TG(O)	Totals	0.178685	0.0451123	7.46715e-05	0.0403226	0.146826	0.055952	0.00868697	0.12666	0.0409741	0.0147052	0.00535264	1	TRUE
628	Total Ubiquinone	Totals	0.12913	0.0478139	0.00691998	1	0.190997	0.0789266	0.0155232	0.176611	0.043554	0.0145812	0.00283255	1	TRUE
629	Total oxCE	Totals	0.00758964	0.047603	0.873325	1	0.0466724	0.0655594	0.476521	0.811028	0.00388723	0.0144844	0.788424	1	FALSE

### Sheet: Supp Table 16
Supplementary Table 16: Colocalisation analysis and shared causal variants for coronary artery disease
Lipid summary statistics				Putative causal SNP			Region summary			Posterior Probability					Posterior Summary
#	Lipid Species	Lipid Class	GWAS	rsID (if available)	Chr	Position (hg19)	Number of SNPs in region	Minimum lipid p-value	Minimum CAD p-value	H0	H1	H2	H3	H4	H3+H4	H4/H3
1	CE(18:1)	CE	Meta analysis	rs11591147	1	55505647	1292	1.147e-13	1.855e-22	2.32281e-24	4.14144e-19	5.60871e-09	7.24227e-10	1	1	1.38078e+09
2	Total CE	Totals	Meta analysis	rs11591147	1	55505647	1292	9.378e-14	1.855e-22	1.97934e-24	4.14145e-19	4.77936e-09	2.24842e-09	1	1	4.44758e+08
3	CE(20:2)	CE	Standard covariates	rs11591147	1	55505647	1292	6.00121e-12	1.855e-22	1.54871e-22	4.14265e-19	3.73955e-07	2.93985e-07	0.999999	1	3.40154e+06
4	CE(18:0)	CE	Meta analysis	rs11591147	1	55505647	1292	6.706e-11	1.855e-22	3.49682e-22	4.14213e-19	8.44349e-07	1.67825e-07	0.999999	0.999999	5.95858e+06
5	CE(16:0)	CE	Standard covariates	rs11591147	1	55505647	1292	1.53925e-11	1.855e-22	3.12642e-22	4.14254e-19	7.54913e-07	2.66682e-07	0.999999	0.999999	3.74978e+06
6	CE(22:4)	CE	Standard covariates	rs11591147	1	55505647	1292	4.66818e-11	1.855e-22	7.24593e-22	4.14518e-19	1.74962e-06	9.07122e-07	0.999997	0.999998	1.10239e+06
7	CE(20:1)	CE	Standard covariates	rs11591147	1	55505647	1292	2.81827e-11	1.855e-22	4.90499e-22	4.15229e-19	1.18437e-06	2.62576e-06	0.999996	0.999999	380841
8	CE(18:2)	CE	Standard covariates	rs11591147	1	55505647	1292	1.58651e-10	1.855e-22	1.71967e-21	4.14326e-19	4.15234e-06	4.43991e-07	0.999995	0.999996	2.25229e+06
9	CE(24:4)	CE	Standard covariates	rs11591147	1	55505647	1292	5.75737e-11	1.855e-22	8.28851e-22	4.15578e-19	2.00136e-06	3.46852e-06	0.999995	0.999998	288306
10	Total SM	Totals	Meta analysis	rs11591147	1	55505647	1292	1.574e-09	1.855e-22	4.18367e-21	4.1471e-19	1.0102e-05	1.37829e-06	0.999989	0.99999	725527
11	Total SHexCer	Totals	Meta analysis	rs11591147	1	55505647	1292	1.389e-09	1.855e-22	3.78889e-21	4.1632e-19	9.14874e-06	5.27075e-06	0.999986	0.999991	189724
12	Total DE	Totals	Meta analysis	rs11591147	1	55505647	1292	2.572e-09	1.855e-22	6.03239e-21	4.16443e-19	1.45659e-05	5.57333e-06	0.99998	0.999985	179422
13	SM(d18:1/16:0)	SM	Meta analysis	rs11591147	1	55505647	1292	2.539e-09	1.855e-22	6.06861e-21	4.19585e-19	1.46534e-05	1.31658e-05	0.999972	0.999985	75952.3
14	Total Hex2Cer	Totals	Meta analysis	rs11591147	1	55505647	1292	5.616e-09	1.855e-22	1.12791e-20	4.14912e-19	2.72348e-05	1.88529e-06	0.999971	0.999973	530408
15	DE(18:1)	DE	Meta analysis	rs11591147	1	55505647	1292	5.933e-09	1.855e-22	1.15187e-20	4.14948e-19	2.78133e-05	1.97229e-06	0.99997	0.999972	507009
16	CE(20:3)	CE	Standard covariates	rs11591147	1	55505647	1292	2.32722e-09	1.855e-22	1.28496e-20	4.2063e-19	3.10269e-05	1.57101e-05	0.999953	0.999969	63650.2
17	TG(O-52:2) [NL-16:0]	TG(O)	Meta analysis	rs11591147	1	55505647	1292	9.472e-09	1.855e-22	1.69864e-20	4.16648e-19	4.10157e-05	6.09382e-06	0.999953	0.999959	164093
18	Hex2Cer(d18:1/16:0)	Hex2Cer	Meta analysis	rs11591147	1	55505647	1292	1.218e-08	1.855e-22	2.0647e-20	4.15603e-19	4.98548e-05	3.57709e-06	0.999947	0.99995	279542
19	Total PC(P)	Totals	Meta analysis	rs11591147	1	55505647	1292	1.78e-08	1.855e-22	2.7977e-20	4.15791e-19	6.75538e-05	4.04996e-06	0.999928	0.999932	246898
20	PC(P-18:0/22:5)	PC(P)	Meta analysis	rs11591147	1	55505647	1292	1.993e-08	1.855e-22	3.04417e-20	4.15854e-19	7.35053e-05	4.2076e-06	0.999922	0.999926	237647
21	SHexCer(d18:1/16:0)	SHexCer	Meta analysis	rs11591147	1	55505647	1292	2.449e-08	1.855e-22	3.56848e-20	4.23691e-19	8.61654e-05	2.31628e-05	0.999891	0.999914	43167.9
22	Total HexCer	Totals	Meta analysis	rs11591147	1	55505647	1292	3.534e-08	1.855e-22	4.76507e-20	4.16965e-19	0.000115058	6.93432e-06	0.999878	0.999885	144193
23	DE(20:4)	DE	Meta analysis	rs11591147	1	55505647	1292	3.152e-08	1.855e-22	4.34892e-20	4.25151e-19	0.00010501	2.67113e-05	0.999868	0.999895	37432.5
24	CE(17:1)	CE	Meta analysis	rs11591147	1	55505647	1292	4.215e-08	1.855e-22	5.40018e-20	4.20404e-19	0.000130394	1.52627e-05	0.999854	0.99987	65509.5
25	PC(P-18:0/20:4)	PC(P)	Meta analysis	rs11591147	1	55505647	1292	4.852e-08	1.855e-22	6.10756e-20	4.18259e-19	0.000147474	1.00948e-05	0.999842	0.999853	99045.5
26	CE(22:0)	CE	Standard covariates	rs11591147	1	55505647	1292	1.48783e-08	1.855e-22	4.80678e-20	4.36681e-19	0.000116066	5.45904e-05	0.999829	0.999884	18315.1
27	SM(d18:1/24:0)	SM	Meta analysis	rs11591147	1	55505647	1292	4.654e-08	1.855e-22	5.87168e-20	4.41275e-19	0.000141779	6.57193e-05	0.999793	0.999858	15213.1
28	Hex2Cer(d18:1/24:1)	Hex2Cer	Standard covariates	rs11591147	1	55505647	1292	4.77869e-08	1.855e-22	1.16342e-19	4.26649e-19	0.000280923	3.05071e-05	0.999689	0.999719	32769.1
29	CE(24:1)	CE	Standard covariates	rs11591147	1	55505647	1292	2.65297e-08	1.855e-22	7.47569e-20	5.17177e-19	0.00018051	0.000249217	0.99957	0.999819	4010.85
30	SM(d18:1/14:0)/SM(d16:1/16:0)	SM	Standard covariates	rs11591147	1	55505647	1292	2.53793e-08	1.855e-22	7.31521e-20	5.32703e-19	0.000176635	0.000286741	0.999537	0.999823	3485.86
31	Hex3Cer(d18:1/22:0)	Hex3Cer	Standard covariates	rs11591147	1	55505647	1292	4.78276e-08	1.855e-22	1.15789e-19	5.10257e-19	0.000279587	0.000232589	0.999488	0.99972	4297.24
32	Hex3Cer(d18:1/24:0)	Hex3Cer	Meta analysis	rs11591147	1	55505647	1292	2.504e-08	1.855e-22	1.45822e-19	8.77429e-18	0.000352105	0.0202071	0.979441	0.999648	48.47
33	HexCer(d18:1/24:1)	HexCer	Standard covariates	rs602633	1	109821511	979	9.16845e-09	3.634e-58	1.79818e-56	8.66098e-54	1.17197e-05	0.00464951	0.995339	0.999988	214.074
34	Total HexCer	Totals	Meta analysis	rs602633	1	109821511	979	8.704e-10	3.634e-58	5.96859e-57	2.30698e-53	3.89007e-06	0.01405	0.985946	0.999996	70.1742
35	DG(18:0_18:1)	DG	Standard covariates	rs2281719	1	230297659	1398	2.92246e-09	6.405e-07	1.43962e-06	0.00962205	1.08084e-05	0.0713214	0.919044	0.990366	12.886
36	DG(18:1_18:1)	DG	Standard covariates	rs2281719	1	230297659	1398	1.46069e-08	6.405e-07	7.31921e-06	0.00968015	5.49512e-05	0.0717581	0.9185	0.990258	12.7999
37	TG(54:2) [NL-18:0]	TG [NL]	Standard covariates	rs2281719	1	230297659	1398	1.82994e-08	6.405e-07	7.60548e-06	0.0102565	5.71004e-05	0.0760901	0.913589	0.989679	12.0067
38	Total DG	Totals	Standard covariates	rs2281719	1	230297659	1398	2.76115e-08	6.405e-07	1.72649e-05	0.011001	0.000129622	0.0816862	0.907166	0.988852	11.1055
39	PI(15-MHDA_20:4)/PI(17:0_20:4)	PI	Clinical lipid adjusted	rs2281719	1	230297659	1398	1.48343e-08	6.405e-07	1.33731e-05	0.0115376	0.000100403	0.0857196	0.902629	0.988349	10.53
40	TG(54:2) [NL-18:0]	TG [NL]	Meta analysis	rs10779835	1	230299949	1398	1.29e-09	6.405e-07	8.70335e-07	0.010268	6.5343e-06	0.0761763	0.913548	0.989725	11.9925
41	TG(54:3) [NL-18:1]	TG [NL]	Meta analysis	rs10779835	1	230299949	1398	1.407e-08	6.405e-07	1.66391e-05	0.0104084	0.000124923	0.0772321	0.912218	0.98945	11.8114
42	DG(18:0_18:1)	DG	Meta analysis	rs10779835	1	230299949	1398	2.68e-10	6.405e-07	4.19423e-07	0.0114213	3.14894e-06	0.0848447	0.90373	0.988575	10.6516
43	DG(16:0_18:1)	DG	Meta analysis	rs10779835	1	230299949	1398	3.504e-08	6.405e-07	4.59832e-05	0.0118317	0.000345233	0.0879301	0.899847	0.987777	10.2337
44	PC(16:0_18:0)	PC	Standard covariates	rs515135	2	21286057	1107	1.22016e-10	5.74e-17	1.07188e-17	8.23592e-13	1.52667e-07	0.0107411	0.989259	1	92.1003
45	PC(38:2)	PC	Standard covariates	rs515135	2	21286057	1107	3.55203e-09	5.74e-17	2.88271e-16	1.37351e-12	4.10582e-06	0.0185814	0.981415	0.999996	52.8171
46	CE(20:2)	CE	Standard covariates	rs515135	2	21286057	1107	3.62715e-08	5.74e-17	4.22803e-15	1.74664e-12	6.02195e-05	0.0239012	0.976039	0.99994	40.8364
47	PC(16:0_16:0)	PC	Standard covariates	rs515135	2	21286057	1107	1.66963e-08	5.74e-17	4.04731e-15	2.00512e-12	5.76456e-05	0.0275865	0.972356	0.999942	35.2476
48	AC(16:0)	AC	Clinical lipid adjusted	rs6713865	2	23899807	1333	3.10423e-18	2.86e-05	1.26566e-13	0.151219	5.38271e-14	0.0635265	0.785255	0.848781	12.3611
49	AC(18:1)	AC	Meta analysis	rs6713865	2	23899807	1333	9.917e-11	2.86e-05	3.32383e-06	0.176656	1.41359e-06	0.0743809	0.748959	0.823339	10.0692
50	CE(22:1)	CE	Standard covariates	rs6544713	2	44073881	1594	1.12673e-08	1.838e-18	3.46252e-17	9.02936e-15	8.53465e-06	0.00122685	0.998765	0.999991	814.088
51	CE(20:1)	CE	Standard covariates	rs6544713	2	44073881	1594	3.64649e-08	1.838e-18	1.16366e-16	8.97938e-15	2.86825e-05	0.00121454	0.998757	0.999971	822.334
52	CE(20:2)	CE	Meta analysis	rs6544713	2	44073881	1594	6.124e-09	1.838e-18	2.53463e-17	9.12759e-15	6.24751e-06	0.00125108	0.998743	0.999994	798.302
53	CE(24:1)	CE	Standard covariates	rs6544713	2	44073881	1594	4.23477e-09	1.838e-18	1.34272e-17	9.26231e-15	3.30962e-06	0.00128432	0.998712	0.999997	777.619
54	CE(24:4)	CE	Meta analysis	rs6544713	2	44073881	1594	5.894e-10	1.838e-18	2.50496e-18	1.00583e-14	6.17438e-07	0.00148072	0.998519	0.999999	674.349
55	CE(24:5)	CE	Meta analysis	rs6544713	2	44073881	1594	8.874e-09	1.838e-18	3.32356e-17	1.01399e-14	8.19212e-06	0.00150087	0.998491	0.999992	665.275
56	TG(50:2) [NL-18:2]	TG [NL]	Meta analysis	rs2736177	6	31586094	1809	4.771e-12	4.862e-09	5.60584e-11	5.73435e-05	2.46004e-08	0.0241886	0.975754	0.999943	40.3394
57	TG(50:1) [NL-18:1]	TG [NL]	Meta analysis	rs2736177	6	31586094	1809	4.033e-09	4.862e-09	3.27734e-08	9.31132e-05	1.43821e-05	0.0399014	0.959991	0.999892	24.0591
58	CE(18:0)	CE	Meta analysis	rs41279633	7	44580876	874	4.765e-11	1.719e-06	2.44209e-07	0.00597223	5.00256e-07	0.0112512	0.982776	0.994027	87.3486
59	SM(d18:0/22:0)	SM	Meta analysis	rs6982502	8	126479362	1098	1.737e-09	7.67e-23	5.43555e-22	5.45781e-18	2.72163e-06	0.0263542	0.973643	0.999997	36.9446
60	PC(36:0)	PC	Meta analysis	rs2980869	8	126488250	1098	6.781e-10	7.67e-23	2.55079e-22	6.20945e-18	1.2772e-06	0.0301215	0.969877	0.999999	32.1989
61	Hex3Cer(d18:1/22:0)	Hex3Cer	Meta analysis	rs35093463	9	107586238	1616	1.507e-08	3.999e-07	4.90164e-05	0.0171057	0.000113153	0.0385437	0.944188	0.982732	24.4965
62	Hex3Cer(d18:1/24:0)	Hex3Cer	Meta analysis	rs35093463	9	107586238	1616	2.882e-10	3.999e-07	1.10769e-06	0.0174892	2.55707e-06	0.0394303	0.943077	0.982507	23.9176
63	Hex3Cer(d18:1/24:1)	Hex3Cer	Meta analysis	rs1800978	9	107665978	1616	1.412e-08	3.999e-07	7.09731e-06	0.00127623	1.63839e-05	0.00194937	0.996751	0.9987	511.319
64	CE(18:0)	CE	Meta analysis	9:136141870_C_T	9	136141870	1612	9.444e-09	2.033e-14	9.9708e-14	7.16952e-11	1.17131e-05	0.00742977	0.992559	0.999988	133.592
65	LPC(16:1) [sn1]	LPC	Clinical lipid adjusted	rs603424	10	102075479	894	2.83383e-26	7.41e-07	1.22306e-22	0.00179192	1.06942e-22	0.000569188	0.997639	0.998208	1752.74
66	LPC(16:1) [sn2]	LPC	Clinical lipid adjusted	rs603424	10	102075479	894	2.32609e-31	7.41e-07	1.22148e-27	0.00179192	1.06804e-27	0.000569188	0.997639	0.998208	1752.74
67	PC(16:1_18:2)	PC	Meta analysis	rs603424	10	102075479	894	1.914e-18	7.41e-07	6.41157e-15	0.00179192	5.60617e-15	0.000569188	0.997639	0.998208	1752.74
68	AC(16:1)	AC	Meta analysis	rs603424	10	102075479	894	2.104e-20	7.41e-07	8.34542e-17	0.00179192	7.29709e-17	0.000569188	0.997639	0.998208	1752.74
69	PC(P-16:0/16:1)	PC(P)	Clinical lipid adjusted	rs603424	10	102075479	894	2.79631e-18	7.41e-07	8.47071e-15	0.00179192	7.40665e-15	0.000569188	0.997639	0.998208	1752.74
70	CE(16:1)	CE	Clinical lipid adjusted	rs603424	10	102075479	894	2.08722e-13	7.41e-07	4.11556e-10	0.00179193	3.59857e-10	0.000569191	0.997639	0.998208	1752.73
71	TG(50:2) [NL-18:2]	TG [NL]	Clinical lipid adjusted	rs603424	10	102075479	894	1.13789e-13	7.41e-07	2.33496e-10	0.00179195	2.04165e-10	0.000569208	0.997639	0.998208	1752.68
72	LPC(17:1) (a) [sn1] [104_sn1]	LPC	Clinical lipid adjusted	rs603424	10	102075479	894	1.61285e-11	7.41e-07	2.68022e-08	0.00179202	2.34354e-08	0.000569272	0.997639	0.998208	1752.48
73	TG(52:3) [NL-16:1]	TG [NL]	Meta analysis	rs603424	10	102075479	894	8.841e-12	7.41e-07	1.57039e-08	0.00179209	1.37312e-08	0.000569338	0.997639	0.998208	1752.28
74	PC(16:1_22:6)	PC	Clinical lipid adjusted	rs603424	10	102075479	894	4.30693e-12	7.41e-07	7.49077e-09	0.00179212	6.54981e-09	0.000569358	0.997639	0.998208	1752.22
75	PC(16:1_20:4)	PC	Clinical lipid adjusted	rs603424	10	102075479	894	9.23072e-12	7.41e-07	1.55577e-08	0.00179223	1.36034e-08	0.000569459	0.997638	0.998208	1751.91
76	TG(48:3) [NL-16:1]	TG [NL]	Clinical lipid adjusted	rs603424	10	102075479	894	3.86671e-12	7.41e-07	6.42995e-09	0.00179227	5.62224e-09	0.000569493	0.997638	0.998208	1751.8
77	LPC(17:1) [sn1] (a) / LPC(17:1) [sn2] (b)	LPC	Clinical lipid adjusted	rs603424	10	102075479	894	1.29944e-10	7.41e-07	1.95592e-07	0.00179252	1.71022e-07	0.000569712	0.997637	0.998207	1751.13
78	Hex2Cer(d18:1/18:0)	Hex2Cer	Clinical lipid adjusted	rs603424	10	102075479	894	2.04123e-09	7.41e-07	2.66553e-06	0.00179247	2.33069e-06	0.000569674	0.997633	0.998203	1751.24
79	TG(51:1) [NL-18:1]	TG [NL]	Clinical lipid adjusted	rs603424	10	102075479	894	7.53558e-09	7.41e-07	9.15092e-06	0.00179256	8.00141e-06	0.000569763	0.997621	0.99819	1750.94
80	TG(50:1) [NL-18:1]	TG [NL]	Clinical lipid adjusted	rs603424	10	102075479	894	7.71244e-09	7.41e-07	9.35795e-06	0.00179303	8.18244e-06	0.000570178	0.997619	0.998189	1749.66
81	PC(P-16:0/18:0)	PC(P)	Clinical lipid adjusted	rs603424	10	102075479	894	9.11563e-09	7.41e-07	1.08543e-05	0.00179406	9.49082e-06	0.000571082	0.997615	0.998186	1746.88
82	TG(50:3) [NL-16:1]	TG [NL]	Clinical lipid adjusted	rs603424	10	102075479	894	6.28449e-11	7.41e-07	9.41825e-08	0.00180683	8.23516e-08	0.000582255	0.997611	0.998193	1713.36
83	PC(P-38:5) (a)	PC(P)	Clinical lipid adjusted	rs603424	10	102075479	894	5.89283e-09	7.41e-07	7.23382e-06	0.00182571	6.32513e-06	0.000598811	0.997562	0.998161	1665.91
84	AC(18:0)	AC	Meta analysis	rs603424	10	102075479	894	2.903e-08	7.41e-07	3.44653e-05	0.00179857	3.01359e-05	0.000575078	0.997562	0.998137	1734.65
85	DG(16:1_18:1)	DG	Clinical lipid adjusted	rs603424	10	102075479	936	4.50421e-09	7.41e-07	5.6002e-06	0.0018277	4.90299e-06	0.000602593	0.997559	0.998162	1655.44
86	LPC(19:0) (a) [sn1] [104_sn1]	LPC	Clinical lipid adjusted	rs603424	10	102075479	936	4.71607e-08	7.41e-07	0.000135856	0.00565065	0.000118942	0.00395702	0.990138	0.994095	250.223
87	LPC(19:0) [sn2] (a)	LPC	Clinical lipid adjusted	rs603424	10	102075479	936	2.26267e-08	7.41e-07	7.3902e-05	0.00658352	6.47014e-05	0.00477538	0.988502	0.993278	207
88	TG(50:3) [NL-14:1]	TG [NL]	Clinical lipid adjusted	rs603424	10	102075479	936	4.67191e-08	7.41e-07	0.000167153	0.0638635	0.000146343	0.0550318	0.880791	0.935823	16.0051
89	DG(18:1_18:2)	DG	Standard covariates	rs7350481	11	116586283	1566	2.18342e-09	5.639e-07	1.95828e-06	0.00163365	2.13678e-05	0.0168441	0.981499	0.998343	58.2695
90	CE(16:2)	CE	Standard covariates	rs7350481	11	116586283	1566	7.26206e-09	5.639e-07	6.20212e-06	0.00256091	6.76746e-05	0.0269731	0.970392	0.997365	35.9763
91	DG(18:0_18:1)	DG	Meta analysis	rs6589563	11	116590787	1566	7.384e-09	5.639e-07	4.51944e-06	0.00107739	4.93139e-05	0.0107679	0.988101	0.998869	91.7639
92	TG(54:1) [NL-18:1]	TG [NL]	Meta analysis	rs6589563	11	116590787	1566	4.332e-08	5.639e-07	1.59024e-05	0.00124025	0.000173519	0.0125469	0.986023	0.99857	78.5868
93	TG(54:2) [NL-18:0]	TG [NL]	Meta analysis	rs6589563	11	116590787	1566	1.809e-10	5.639e-07	9.62962e-08	0.00162102	1.05074e-06	0.0167061	0.981672	0.998378	58.7612
94	CE(22:6)	CE	Standard covariates	rs6589563	11	116590787	1566	3.46144e-08	5.639e-07	2.263e-05	0.00216809	0.000246928	0.0226823	0.97488	0.997562	42.9799
95	TG(54:4) [NL-18:0]	TG [NL]	Meta analysis	rs1558861	11	116607437	1566	1.311e-10	5.639e-07	8.43707e-08	0.00195454	9.20612e-07	0.0203493	0.977695	0.998044	48.0457
96	TG(54:4) [NL-18:2]	TG [NL]	Meta analysis	rs1558861	11	116607437	1566	8.859e-09	5.639e-07	4.01784e-06	0.00195153	4.38407e-05	0.0203164	0.977684	0.998001	48.1228
97	DG(18:2_18:2)	DG	Meta analysis	rs1558861	11	116607437	1566	6.622e-10	5.639e-07	4.43837e-07	0.00201721	4.84293e-06	0.0210339	0.976944	0.997977	46.4461
98	DG(16:0_18:2)	DG	Meta analysis	rs1558861	11	116607437	1566	1.112e-08	5.639e-07	5.92494e-06	0.00213377	6.465e-05	0.0223071	0.975489	0.997796	43.7299
99	CE(16:1)	CE	Meta analysis	rs1558861	11	116607437	1566	2.608e-12	5.639e-07	2.91902e-09	0.00216107	3.18509e-08	0.0226053	0.975234	0.997839	43.1419
100	DG(18:1_18:2)	DG	Meta analysis	rs1558861	11	116607437	1566	4.088e-12	5.639e-07	4.06074e-09	0.00216671	4.43089e-08	0.0226669	0.975166	0.997833	43.0216
101	TG(54:3) [NL-18:1]	TG [NL]	Standard covariates	rs1558861	11	116607437	1566	2.69845e-09	5.639e-07	1.85008e-06	0.00216596	2.01871e-05	0.0226587	0.975153	0.997812	43.0365
102	TG(54:6) [NL-18:2]	TG [NL]	Meta analysis	rs1558861	11	116607437	1566	3.282e-10	5.639e-07	2.49842e-07	0.0021727	2.72615e-06	0.0227324	0.975092	0.997824	42.8944
103	TG(52:4) [NL-18:1]	TG [NL]	Standard covariates	rs1558861	11	116607437	1566	5.27091e-09	5.639e-07	3.57671e-06	0.00220639	3.90273e-05	0.0231004	0.974651	0.997751	42.1919
104	TG(52:4) [NL-16:0]	TG [NL]	Standard covariates	rs1558861	11	116607437	1566	4.05297e-09	5.639e-07	2.88252e-06	0.00222284	3.14526e-05	0.0232801	0.974463	0.997743	41.8582
105	TG(52:3) [NL-18:2]	TG [NL]	Standard covariates	rs1558861	11	116607437	1566	1.04033e-09	5.639e-07	8.53459e-07	0.00223014	9.31253e-06	0.0233599	0.9744	0.99776	41.7126
106	TG(54:5) [NL-18:1]	TG [NL]	Standard covariates	rs1558861	11	116607437	1566	5.04423e-10	5.639e-07	4.45882e-07	0.00224206	4.86525e-06	0.0234901	0.974263	0.997753	41.4755
107	TG(51:2) [NL-15:0]	TG [NL]	Standard covariates	rs1558861	11	116607437	1566	2.99908e-09	5.639e-07	2.27271e-06	0.00225839	2.47987e-05	0.0236684	0.974046	0.997715	41.1539
108	TG(50:4) [NL-14:0]	TG [NL]	Meta analysis	rs1558861	11	116607437	1566	3.787e-09	5.639e-07	2.5917e-06	0.00227181	2.82794e-05	0.0238151	0.973882	0.997697	40.8936
109	PI(18:0_20:4)	PI	Standard covariates	rs1558861	11	116607437	1566	5.78847e-09	5.639e-07	4.16982e-06	0.00227298	4.54991e-05	0.0238278	0.97385	0.997677	40.8703
110	Total DG	Totals	Meta analysis	rs1558861	11	116607437	1566	6.051e-09	5.639e-07	4.06596e-06	0.00228952	4.43658e-05	0.0240084	0.973654	0.997662	40.5546
111	DG(18:1_18:3)	DG	Meta analysis	rs1558861	11	116607437	1566	2.453e-09	5.639e-07	1.83466e-06	0.00233164	2.00189e-05	0.0244685	0.973178	0.997647	39.7727
112	Total PI	Totals	Meta analysis	rs1558861	11	116607437	1566	1.044e-09	5.639e-07	9.06483e-07	0.0023606	9.89111e-06	0.0247849	0.972844	0.997629	39.2515
113	DG(18:1_18:1)	DG	Meta analysis	rs1558861	11	116607437	1566	2.726e-10	5.639e-07	2.78628e-07	0.00236667	3.04025e-06	0.0248512	0.972779	0.99763	39.1441
114	TG(53:2) [NL-17:0]	TG [NL]	Meta analysis	rs1558861	11	116607437	1566	6.03e-10	5.639e-07	5.80508e-07	0.00242108	6.33423e-06	0.0254455	0.972127	0.997572	38.2043
115	TG(51:2) [NL-18:1]	TG [NL]	Meta analysis	rs1558861	11	116607437	1566	2.065e-08	5.639e-07	1.64845e-05	0.00246377	0.000179871	0.025912	0.971428	0.99734	37.4895
116	CE(16:2)	CE	Meta analysis	rs1558861	11	116607437	1566	1.791e-11	5.639e-07	2.08853e-08	0.0025085	2.2789e-07	0.0264004	0.971091	0.997491	36.7832
117	TG(52:2) [NL-16:0]	TG [NL]	Meta analysis	rs1558861	11	116607437	1566	2.199e-08	5.639e-07	1.80281e-05	0.00249428	0.000196714	0.0262454	0.971046	0.997291	36.9988
118	Total TG	Totals	Meta analysis	rs1558861	11	116607437	1566	1.826e-08	5.639e-07	1.38099e-05	0.00253293	0.000150687	0.0266675	0.970635	0.997303	36.3977
119	PI(15-MHDA_20:4)/PI(17:0_20:4)	PI	Meta analysis	rs1558861	11	116607437	1566	1.12e-09	5.639e-07	1.72368e-06	0.00463172	1.8808e-05	0.0495933	0.945754	0.995348	19.0702
120	TG(54:2) [NL-18:0]	TG [NL]	Meta analysis	rs964184	11	116648917	1584	1.468e-20	7.033e-13	1.12225e-22	2.94693e-09	1.37517e-16	0.00261368	0.997386	1	381.602
121	DG(18:1_18:3)	DG	Meta analysis	rs964184	11	116648917	1584	3.588e-17	7.033e-13	1.9577e-19	2.94693e-09	2.39891e-13	0.00261369	0.997386	1	381.601
122	TG(51:2) [NL-15:0]	TG [NL]	Meta analysis	rs964184	11	116648917	1584	1.987e-17	7.033e-13	1.11166e-19	2.94724e-09	1.3622e-13	0.00261407	0.997386	1	381.545
123	TG(54:4) [NL-18:0]	TG [NL]	Meta analysis	rs964184	11	116648917	1584	7.097e-17	7.033e-13	3.76026e-19	2.94738e-09	4.6077e-13	0.00261423	0.997386	1	381.521
124	TG(52:3) [NL-18:2]	TG [NL]	Meta analysis	rs964184	11	116648917	1584	1.374e-17	7.033e-13	7.83073e-20	2.9474e-09	9.59552e-14	0.00261426	0.997386	1	381.518
125	TG(53:2) [NL-17:0]	TG [NL]	Meta analysis	rs964184	11	116648917	1584	5.429e-18	7.033e-13	3.21833e-20	2.94747e-09	3.94363e-14	0.00261435	0.997386	1	381.505
126	DG(18:1_18:2)	DG	Meta analysis	rs964184	11	116648917	1584	1.514e-20	7.033e-13	1.15679e-22	2.94747e-09	1.41749e-16	0.00261435	0.997386	1	381.505
127	TG(52:4) [NL-18:1]	TG [NL]	Meta analysis	rs964184	11	116648917	1584	2.294e-17	7.033e-13	1.27898e-19	2.94762e-09	1.56722e-13	0.00261453	0.997385	1	381.477
128	TG(52:4) [NL-16:0]	TG [NL]	Meta analysis	rs964184	11	116648917	1584	4.717e-17	7.033e-13	2.54872e-19	2.94766e-09	3.12312e-13	0.00261458	0.997385	1	381.47
129	TG(54:3) [NL-18:1]	TG [NL]	Meta analysis	rs964184	11	116648917	1584	2.835e-19	7.033e-13	1.90538e-21	2.94776e-09	2.33479e-15	0.00261471	0.997385	1	381.452
130	TG(54:5) [NL-18:1]	TG [NL]	Meta analysis	rs964184	11	116648917	1584	1.227e-17	7.033e-13	7.04069e-20	2.94826e-09	8.62743e-14	0.00261532	0.997385	1	381.362
131	Total TG	Totals	Meta analysis	rs964184	11	116648917	1584	9.454e-15	7.033e-13	4.00035e-17	2.9484e-09	4.90191e-11	0.00261549	0.997385	1	381.337
132	TG(52:2) [NL-16:0]	TG [NL]	Meta analysis	rs964184	11	116648917	1584	9.691e-14	7.033e-13	3.66583e-16	2.94909e-09	4.49199e-10	0.00261633	0.997384	1	381.214
133	TG(50:4) [NL-14:0]	TG [NL]	Meta analysis	rs964184	11	116648917	1584	7.154e-15	7.033e-13	3.0716e-17	2.94915e-09	3.76384e-11	0.0026164	0.997384	1	381.204
134	Total PI	Totals	Meta analysis	rs964184	11	116648917	1584	1.792e-14	7.033e-13	7.35844e-17	2.94991e-09	9.01679e-11	0.00261735	0.997383	1	381.066
135	CE(16:2)	CE	Meta analysis	rs964184	11	116648917	1584	2.507e-19	7.033e-13	1.69661e-21	2.95043e-09	2.07897e-15	0.00261798	0.997382	1	380.974
136	Total DG	Totals	Meta analysis	rs964184	11	116648917	1584	1.355e-15	7.033e-13	6.27092e-18	2.95128e-09	7.68419e-12	0.00261902	0.997381	1	380.822
137	DG(18:0_18:1)	DG	Meta analysis	rs964184	11	116648917	1584	1.638e-14	7.033e-13	6.74804e-17	2.95209e-09	8.26883e-11	0.00262001	0.99738	1	380.678
138	PI(18:0_20:4)	PI	Meta analysis	rs964184	11	116648917	1584	1.225e-17	7.033e-13	7.01793e-20	2.95229e-09	8.59955e-14	0.00262026	0.99738	1	380.642
139	TG(51:2) [NL-18:1]	TG [NL]	Meta analysis	rs964184	11	116648917	1584	4.586e-13	7.033e-13	1.60936e-15	2.95524e-09	1.97206e-09	0.00262388	0.997376	1	380.115
140	DG(16:0_18:2)	DG	Meta analysis	rs964184	11	116648917	1584	6.435e-14	7.033e-13	2.48242e-16	2.95784e-09	3.04188e-10	0.00262707	0.997373	1	379.652
141	DG(18:2_18:2)	DG	Meta analysis	rs964184	11	116648917	1584	1.601e-14	7.033e-13	6.59701e-17	2.95786e-09	8.08376e-11	0.0026271	0.997373	1	379.648
142	DG(18:1_18:1)	DG	Meta analysis	rs964184	11	116648917	1584	6.222e-17	7.033e-13	3.30792e-19	2.96014e-09	4.05342e-13	0.00262988	0.99737	1	379.245
143	DG(18:0_18:2)	DG	Meta analysis	rs964184	11	116648917	1584	3.467e-15	7.033e-13	1.53373e-17	2.96022e-09	1.87938e-11	0.00262999	0.99737	1	379.229
144	DG(18:0_20:4)	DG	Meta analysis	rs964184	11	116648917	1584	5.933e-10	7.033e-13	1.43363e-12	2.97522e-09	1.75672e-06	0.00264839	0.99735	0.999998	376.587
145	TG(50:3) [NL-18:1]	TG [NL]	Meta analysis	rs964184	11	116648917	1584	1.811e-11	7.033e-13	5.28209e-14	3.02056e-09	6.4725e-08	0.002704	0.997296	1	368.822
146	TG(54:6) [NL-18:2]	TG [NL]	Meta analysis	rs964184	11	116648917	1584	5.061e-13	7.033e-13	1.7625e-15	3.0356e-09	2.15971e-09	0.00272245	0.997278	1	366.316
147	DG(16:0_18:1)	DG	Meta analysis	rs964184	11	116648917	1584	1.694e-10	7.033e-13	4.38342e-13	3.04179e-09	5.37131e-07	0.00273004	0.997269	0.999999	365.295
148	CE(14:0)	CE	Meta analysis	rs964184	11	116648917	1584	1.238e-10	7.033e-13	3.25577e-13	3.05309e-09	3.98952e-07	0.0027439	0.997256	1	363.445
149	CE(22:5) (n6)	CE	Meta analysis	rs964184	11	116648917	1584	2e-10	7.033e-13	5.13185e-13	3.055e-09	6.2884e-07	0.00274625	0.997253	0.999999	363.133
150	CE(16:1)	CE	Meta analysis	rs964184	11	116648917	1584	4.761e-19	7.033e-13	3.12917e-21	3.13668e-09	3.83438e-15	0.00284644	0.997154	1	350.317
151	DG(14:0_18:2)	DG	Meta analysis	rs964184	11	116648917	1584	4.075e-09	7.033e-13	8.82694e-12	3.13051e-09	1.08163e-05	0.00283888	0.99715	0.999989	351.248
152	DG(16:0_16:1)	DG	Clinical lipid adjusted	rs964184	11	116648917	1584	1.33132e-09	7.033e-13	2.96386e-12	3.15261e-09	3.63182e-06	0.00286598	0.99713	0.999996	347.92
153	DG(14:0_16:0)	DG	Clinical lipid adjusted	rs964184	11	116648917	1584	4.93383e-09	7.033e-13	1.02631e-11	3.16976e-09	1.2576e-05	0.00288702	0.9971	0.999987	345.373
154	TG(54:4) [NL-18:2]	TG [NL]	Meta analysis	rs964184	11	116648917	1584	5.468e-11	7.033e-13	1.48979e-13	3.2627e-09	1.82554e-07	0.00300101	0.996999	1	332.221
155	TG(51:1) [NL-18:1]	TG [NL]	Meta analysis	rs964184	11	116648917	1584	1.875e-09	7.033e-13	4.24788e-12	3.39455e-09	5.20522e-06	0.00316273	0.996832	0.999995	315.181
156	LPI(20:4) [sn2]	LPI	Meta analysis	rs964184	11	116648917	1584	1.348e-08	7.033e-13	2.6647e-11	3.63342e-09	3.26524e-05	0.00345576	0.996512	0.999967	288.362
157	DE(18:2)	DE	Meta analysis	rs964184	11	116648917	1584	1.167e-08	7.033e-13	2.37717e-11	3.72459e-09	2.91291e-05	0.00356759	0.996403	0.999971	279.293
158	TG(50:2) [NL-18:2]	TG [NL]	Meta analysis	rs964184	11	116648917	1584	1.454e-08	7.033e-13	2.91524e-11	3.72366e-09	3.57224e-05	0.00356645	0.996398	0.999964	279.381
159	TG(52:1) [NL-18:0]	TG [NL]	Meta analysis	rs964184	11	116648917	1584	6.265e-09	7.033e-13	1.32376e-11	3.75631e-09	1.62209e-05	0.00360648	0.996377	0.999984	276.274
160	PE(16:0_16:1)	PE	Clinical lipid adjusted	rs964184	11	116648917	1584	1.13011e-08	7.033e-13	2.25605e-11	4.06484e-09	2.76449e-05	0.00398493	0.995987	0.999972	249.938
161	TG(54:1) [NL-18:1]	TG [NL]	Meta analysis	rs964184	11	116648917	1584	3.681e-10	7.033e-13	9.11943e-13	4.25433e-09	1.11747e-06	0.00421733	0.995782	0.999999	236.116
162	CE(22:6)	CE	Meta analysis	rs964184	11	116648917	1584	1.722e-08	7.033e-13	3.42145e-11	4.70387e-09	4.19254e-05	0.00476878	0.995189	0.999958	208.689
163	TG(48:3) [NL-18:2]	TG [NL]	Meta analysis	rs964184	11	116648917	1584	4.456e-08	7.033e-13	8.35759e-11	5.02357e-09	0.000102411	0.00516098	0.994737	0.999898	192.742
164	PC(17:0_18:2)	PC	Meta analysis	rs964184	11	116648917	1584	1.104e-08	7.033e-13	2.2468e-11	5.09784e-09	2.75315e-05	0.00525201	0.99472	0.999972	189.398
165	TG(50:3) [NL-14:1]	TG [NL]	Meta analysis	rs964184	11	116648917	1584	1.616e-08	7.033e-13	3.28562e-11	5.9812e-09	4.0261e-05	0.00633554	0.993624	0.99996	156.833
166	PE(18:0_18:1)	PE	Meta analysis	rs964184	11	116648917	1584	2.039e-12	7.033e-13	4.07604e-10	7.02305e-09	0.000499465	0.00761393	0.991887	0.999501	130.273
167	Total PG	Totals	Meta analysis	rs964184	11	116648917	1584	3.337e-13	7.033e-13	1.10123e-09	8.79594e-09	0.00134941	0.00978939	0.988861	0.998651	101.014
168	PC(15-MHDA_18:2)	PC	Clinical lipid adjusted	rs964184	11	116648917	1584	2.58909e-09	7.033e-13	1.11173e-11	1.05296e-08	1.36228e-05	0.0119145	0.988072	0.999986	82.9302
169	PE(18:1_18:1)	PE	Meta analysis	rs964184	11	116648917	1584	3.505e-09	7.033e-13	1.33476e-09	9.81817e-09	0.00163558	0.0110435	0.987321	0.998364	89.4025
170	PG(36:1)	PG	Meta analysis	rs964184	11	116648917	1584	9.57e-12	7.033e-13	2.96341e-09	8.88826e-09	0.00363126	0.00990492	0.986464	0.996369	99.5933
171	PI(18:0_22:5) (n3)	PI	Meta analysis	rs964184	11	116648917	1584	3.297e-08	7.033e-13	6.23712e-11	1.33268e-08	7.64277e-05	0.0153457	0.984578	0.999924	64.1599
172	CE(18:3)	CE	Meta analysis	rs964184	11	116648917	1584	6.501e-15	7.033e-13	1.07374e-16	1.54529e-08	1.31572e-10	0.0179534	0.982047	1	54.6998
173	PE(17:0_22:6)	PE	Meta analysis	rs964184	11	116648917	1584	1.325e-12	7.033e-13	3.92296e-09	1.2533e-08	0.00480707	0.0143767	0.980816	0.995193	68.2224
174	CE(20:4)	CE	Meta analysis	rs964184	11	116648917	1584	1.489e-08	7.033e-13	5.34397e-11	1.67932e-08	6.54833e-05	0.0195975	0.980337	0.999934	50.0235
175	PI(15-MHDA_20:4)/PI(17:0_20:4)	PI	Meta analysis	rs964184	11	116648917	1584	6.575e-10	7.033e-13	1.52945e-12	1.69821e-08	1.87414e-06	0.0198291	0.980169	0.999998	49.4308
176	PC(18:1_18:2)	PC	Clinical lipid adjusted	rs964184	11	116648917	1584	2.84361e-08	7.033e-13	2.58498e-10	2.23487e-08	0.000316756	0.0264122	0.973271	0.999683	36.8494
177	PE(17:0_18:1)	PE	Meta analysis	rs964184	11	116648917	1584	9.956e-12	7.033e-13	1.88509e-09	3.29116e-08	0.00230993	0.0393705	0.95832	0.99769	24.3411
178	PG(36:2)	PG	Meta analysis	rs964184	11	116648917	1584	1.671e-08	7.033e-13	9.78456e-09	2.53623e-08	0.0119897	0.0301203	0.95789	0.98801	31.8022
179	CE(22:5) (n3)	CE	Meta analysis	rs964184	11	116648917	1584	1.529e-08	7.033e-13	2.65497e-10	4.29213e-08	0.000325331	0.0516463	0.948028	0.999675	18.3562
180	PG(34:1)	PG	Meta analysis	rs964184	11	116648917	1584	3.723e-11	7.033e-13	2.41e-08	2.22015e-08	0.0295313	0.0262608	0.944208	0.970469	35.955
181	PE(17:0_18:2)	PE	Meta analysis	rs964184	11	116648917	1584	1.425e-11	7.033e-13	3.3686e-10	6.43045e-08	0.000412777	0.0778749	0.921712	0.999587	11.8358
182	PE(18:1_22:6) (b)	PE	Meta analysis	rs964184	11	116648917	1584	7.874e-11	7.033e-13	3.33729e-08	4.11743e-08	0.040894	0.0495441	0.909562	0.959106	18.3586
183	PE(15-MHDA_22:6)	PE	Meta analysis	rs964184	11	116648917	1584	1.742e-08	7.033e-13	6.1354e-08	3.63376e-08	0.0751812	0.0436457	0.881173	0.924819	20.1892
184	CE(22:0)	CE	Standard covariates	rs651821	11	116662579	1584	3.99001e-08	7.033e-13	1.36156e-10	1.22917e-08	0.000166841	0.0140761	0.985757	0.999833	70.0307
185	PE(18:1_18:2)	PE	Meta analysis	rs651821	11	116662579	1584	7.118e-09	7.033e-13	2.53787e-08	3.15468e-08	0.0310982	0.0377253	0.931176	0.968902	24.6831
186	PE(18:1_18:1)	PE	Standard covariates	rs651821	11	116662579	1584	6.18652e-09	7.033e-13	5.96349e-08	6.64906e-08	0.0730746	0.0806292	0.846296	0.926925	10.4961
187	PC(36:0)	PC	Meta analysis	rs1169288	12	121416650	1474	9.054e-10	1.26e-18	3.71798e-18	1.69971e-14	8.08355e-07	0.00269818	0.997301	0.999999	369.62
188	SM(d18:0/22:0)	SM	Clinical lipid adjusted	rs1169288	12	121416650	1474	2.28897e-08	1.26e-18	7.91898e-17	2.7234e-14	1.72172e-05	0.0049261	0.995057	0.999983	201.997
189	Cer(d17:1/24:1)	Cer(d)	Clinical lipid adjusted	rs1169288	12	121416650	1474	7.46783e-09	1.26e-18	7.38159e-17	1.26199e-13	1.60489e-05	0.0264644	0.97352	0.999984	36.786
190	Cer(d18:1/24:1)	Cer(d)	Clinical lipid adjusted	rs1169288	12	121416650	1474	3.11487e-09	1.26e-18	2.59607e-17	1.54957e-13	5.64432e-06	0.032723	0.967271	0.999994	29.5594
191	Cer(d18:2/20:0)	Cer(d)	Meta analysis	rs1169288	12	121416650	1474	1.035e-08	1.26e-18	8.1871e-17	1.56755e-13	1.78002e-05	0.0331143	0.966868	0.999982	29.1979
192	Cer(d18:2/24:1)	Cer(d)	Clinical lipid adjusted	rs1169288	12	121416650	1474	3.43033e-11	1.26e-18	6.90708e-19	1.59387e-13	1.50172e-07	0.0336872	0.966313	1	28.6848
193	SM(d18:0/22:0)	SM	Meta analysis	rs2244608	12	121416988	1474	4.604e-09	1.26e-18	1.78739e-17	2.02245e-14	3.88609e-06	0.00340057	0.996596	0.999996	293.067
194	PE(18:0_18:1)	PE	Meta analysis	rs2043085	15	58680954	1205	1.332e-44	7.243e-06	1.01922e-38	0.187804	3.02537e-39	0.0549891	0.757207	0.812196	13.7701
195	PE(18:1_18:2)	PE	Meta analysis	rs1532085	15	58683366	1205	2.013e-50	7.243e-06	1.699e-44	0.145687	5.04316e-45	0.0424327	0.81188	0.854313	19.1334
196	PE(16:0_16:0)	PE	Standard covariates	rs1532085	15	58683366	1205	3.94323e-25	7.243e-06	5.88374e-20	0.162718	1.74648e-20	0.0475101	0.789772	0.837282	16.6232
197	PE(17:0_20:4)	PE	Meta analysis	rs1532085	15	58683366	1205	6.731e-79	7.243e-06	2.81086e-72	0.165394	8.34353e-73	0.0483079	0.786298	0.834606	16.2768
198	PE(16:0_18:2)	PE	Standard covariates	rs1532085	15	58683366	1205	7.13398e-45	7.243e-06	7.81346e-40	0.17727	2.31928e-40	0.0518483	0.770882	0.82273	14.868
199	PG(34:1)	PG	Clinical lipid adjusted	rs1532085	15	58683366	1205	4.19607e-20	7.243e-06	2.71872e-15	0.179412	8.07002e-16	0.052487	0.768101	0.820588	14.6341
200	PE(16:0_18:3) (b)	PE	Meta analysis	rs1532085	15	58683366	1205	5.045e-53	7.243e-06	8.42611e-47	0.184973	2.50114e-47	0.0541449	0.760882	0.815027	14.0527
201	PE(18:0_20:3) (a)	PE	Meta analysis	rs1532085	15	58683366	1205	6.108e-50	7.243e-06	9.02605e-44	0.185114	2.67922e-44	0.054187	0.760699	0.814886	14.0384
202	PE(15-MHDA_18:2)	PE	Meta analysis	rs1532085	15	58683366	1205	7.914e-58	7.243e-06	1.62431e-51	0.186218	4.82147e-52	0.0545162	0.759265	0.813782	13.9273
203	PE(16:0_20:3)	PE	Meta analysis	rs1532085	15	58683366	1205	4.75e-59	7.243e-06	1.01598e-52	0.187259	3.01576e-53	0.0548264	0.757915	0.812741	13.8239
204	PE(18:0_18:2)	PE	Meta analysis	rs1532085	15	58683366	1205	5.318e-55	7.243e-06	9.26772e-49	0.189168	2.75095e-49	0.0553955	0.755437	0.810832	13.6371
205	Total PE	Totals	Meta analysis	rs1532085	15	58683366	1205	2.229e-82	7.243e-06	1.20524e-75	0.189762	3.57753e-76	0.0555728	0.754665	0.810238	13.5797
206	PE(16:0_18:1)	PE	Meta analysis	rs1532085	15	58683366	1205	6.277e-58	7.243e-06	1.13364e-51	0.193056	3.36501e-52	0.0565549	0.750389	0.806944	13.2683
207	PE(16:0_16:1)	PE	Meta analysis	rs1532085	15	58683366	1205	2.428e-32	7.243e-06	1.29205e-26	0.193933	3.83522e-27	0.0568163	0.74925	0.806067	13.1872
208	PE(16:0_18:3) (a)	PE	Meta analysis	rs1532085	15	58683366	1205	3.189e-58	7.243e-06	5.48491e-52	0.19694	1.6281e-52	0.0577127	0.745347	0.80306	12.9148
209	PE(17:0_18:2)	PE	Meta analysis	rs1532085	15	58683366	1205	1.181e-68	7.243e-06	3.1915e-62	0.197466	9.47339e-63	0.0578695	0.744665	0.802534	12.868
210	PE(18:0_22:5) (n3)	PE	Meta analysis	rs1532085	15	58683366	1715	1.513e-53	7.243e-06	2.06506e-47	0.199461	6.54242e-48	0.0624541	0.738085	0.800539	11.818
211	PE(15-MHDA_22:6)	PE	Meta analysis	rs1077835	15	58723426	1205	3.293e-66	7.243e-06	3.00019e-60	0.0600702	8.90553e-61	0.0169077	0.923022	0.93993	54.5917
212	PE(18:0_20:3) (b)	PE	Standard covariates	rs1077835	15	58723426	1205	1.5746e-28	7.243e-06	5.63817e-24	0.0611938	1.67359e-24	0.0172427	0.921563	0.938806	53.4466
213	PE(16:1_18:2)	PE	Standard covariates	rs1077835	15	58723426	1205	8.96243e-27	7.243e-06	3.74197e-22	0.0617731	1.11074e-22	0.0174154	0.920811	0.938227	52.8734
214	PE(15-MHDA_20:4)	PE	Standard covariates	rs1077835	15	58723426	1205	1.27398e-45	7.243e-06	4.61845e-41	0.0625665	1.3709e-41	0.0176519	0.919782	0.937434	52.1066
215	PE(17:0_18:1)	PE	Standard covariates	rs1077835	15	58723426	1205	4.18481e-41	7.243e-06	2.28719e-36	0.0626349	6.78909e-37	0.0176723	0.919693	0.937365	52.0414
216	PE(15-MHDA_18:1)	PE	Standard covariates	rs1077835	15	58723426	1205	2.40136e-33	7.243e-06	1.25176e-28	0.0628001	3.71561e-29	0.0177216	0.919478	0.9372	51.8847
217	PE(15-MHDA_18:2)	PE	Standard covariates	rs1077835	15	58723426	1205	5.55517e-41	7.243e-06	2.65561e-36	0.0838879	7.88268e-37	0.0240085	0.892104	0.916112	37.1579
218	LPE(20:4) [sn1]	LPE	Standard covariates	rs1800588	15	58723675	1205	4.1282e-11	7.243e-06	5.79354e-07	0.0400877	1.71971e-07	0.0109503	0.948961	0.959912	86.6605
219	DG(18:1_20:4)	DG	Standard covariates	rs1800588	15	58723675	1205	8.45568e-10	7.243e-06	6.54896e-06	0.040375	1.94394e-06	0.011036	0.94858	0.959616	85.9532
220	Total DG	Totals	Clinical lipid adjusted	rs1800588	15	58723675	1205	9.27982e-09	7.243e-06	9.18938e-05	0.0443192	2.7277e-05	0.012212	0.94335	0.955562	77.2477
221	LPE(22:6) [sn2]	LPE	Meta analysis	rs1800588	15	58723675	1205	1.057e-16	7.243e-06	3.76599e-12	0.0445215	1.11786e-12	0.0122722	0.943206	0.955478	76.8572
222	PG(36:1)	PG	Meta analysis	rs1800588	15	58723675	1205	1.983e-18	7.243e-06	6.14131e-14	0.0459709	1.82293e-14	0.0127043	0.941325	0.954029	74.0949
223	LPE(22:6) [sn1]	LPE	Meta analysis	rs1800588	15	58723675	1205	1.644e-14	7.243e-06	4.32364e-10	0.0473959	1.28339e-10	0.0131291	0.939475	0.952604	71.5566
224	PE(18:0_22:5) (n6)	PE	Meta analysis	rs1800588	15	58723675	1205	6.042e-37	7.243e-06	6.36982e-32	0.0476268	1.89076e-32	0.013198	0.939175	0.952373	71.1606
225	LPE(20:4) [sn2]	LPE	Standard covariates	rs1800588	15	58723675	1205	7.2636e-10	7.243e-06	6.93233e-06	0.0480517	2.05774e-06	0.0133247	0.938615	0.951939	70.4419
226	DG(18:1_20:3)	DG	Standard covariates	rs1800588	15	58723675	1205	1.57563e-11	7.243e-06	1.63993e-07	0.0484104	4.86782e-08	0.0134316	0.938158	0.951589	69.8471
227	Total PG	Totals	Meta analysis	rs1800588	15	58723675	1205	2.061e-27	7.243e-06	1.44424e-22	0.0490953	4.28695e-23	0.0136358	0.937269	0.950905	68.7361
228	PG(36:2)	PG	Meta analysis	rs1800588	15	58723675	1205	7.379e-17	7.243e-06	2.13206e-12	0.0506648	6.32863e-13	0.0141037	0.935232	0.949335	66.3112
229	PG(34:2)	PG	Meta analysis	rs1800588	15	58723675	1205	1.024e-26	7.243e-06	7.25041e-22	0.0516124	2.15215e-22	0.0143862	0.934001	0.948388	64.9235
230	PE(18:0_22:4)	PE	Standard covariates	rs1800588	15	58723675	1205	2.17785e-26	7.243e-06	7.45179e-22	0.0517594	2.21193e-22	0.01443	0.933811	0.948241	64.7131
231	PE(18:0_20:3) (b)	PE	Meta analysis	rs1800588	15	58723675	1205	1.481e-39	7.243e-06	1.56612e-34	0.0544035	4.64875e-35	0.0152183	0.930378	0.945597	61.1355
232	TG(O-52:2) [NL-16:0]	TG(O)	Standard covariates	rs1800588	15	58723675	1205	3.46964e-10	7.243e-06	3.49368e-06	0.0546492	1.03703e-06	0.0152916	0.930055	0.945346	60.8214
233	PE(O-38:5) (b)	PE(O)	Clinical lipid adjusted	rs1800588	15	58723675	1205	1.88415e-08	7.243e-06	0.000158414	0.0584251	4.70223e-05	0.0164175	0.924952	0.941369	56.3395
234	PE(18:1_18:1)	PE	Meta analysis	rs1800588	15	58723675	1205	6.909e-43	7.243e-06	7.93669e-38	0.0735482	2.35586e-38	0.0209259	0.905526	0.926452	43.2729
235	DG(18:0_18:1)	DG	Clinical lipid adjusted	rs1800588	15	58723675	1205	2.7504e-08	7.243e-06	0.00043788	0.0754369	0.000129977	0.0214895	0.902506	0.923995	41.9974
236	Total TG(O)	Totals	Standard covariates	rs1800588	15	58723675	1205	3.13733e-10	7.243e-06	2.41569e-05	0.191475	7.17052e-06	0.0560835	0.75241	0.808493	13.4159
237	PG(34:2)	PG	Standard covariates	rs2070895	15	58723939	1205	4.38612e-21	7.243e-06	1.44079e-16	0.0543777	4.27673e-17	0.0152106	0.930412	0.945622	61.1686
238	PE(18:0_20:4)	PE	Meta analysis	rs2070895	15	58723939	1205	9.574e-74	7.243e-06	2.1641e-67	0.0597682	6.42373e-68	0.0168177	0.923414	0.940232	54.9073
239	Total PG	Totals	Standard covariates	rs2070895	15	58723939	1205	2.40834e-22	7.243e-06	8.33174e-18	0.0597858	2.47313e-18	0.0168229	0.923391	0.940214	54.8889
240	PE(38:5) (a)	PE	Standard covariates	rs2070895	15	58723939	1205	1.08946e-56	7.243e-06	2.25467e-52	0.0616188	6.69256e-53	0.0173694	0.921012	0.938381	53.0249
241	PE(16:1_20:4)	PE	Clinical lipid adjusted	rs2070895	15	58723939	1205	2.82003e-19	7.243e-06	1.11675e-14	0.0616707	3.31486e-15	0.0173849	0.920944	0.938329	52.9739
242	PE(15-MHDA_22:6)	PE	Standard covariates	rs2070895	15	58723939	1205	3.44338e-43	7.243e-06	1.81232e-38	0.0618424	5.37955e-39	0.0174361	0.920721	0.938158	52.8055
243	PE(16:0_20:4)	PE	Standard covariates	rs2070895	15	58723939	1205	7.53101e-57	7.243e-06	1.51918e-52	0.0619206	4.50942e-53	0.0174594	0.92062	0.938079	52.7292
244	PE(18:1_18:2)	PE	Standard covariates	rs2070895	15	58723939	1205	1.1287e-36	7.243e-06	5.31678e-32	0.0621911	1.57819e-32	0.01754	0.920269	0.937809	52.4668
245	CE(18:3)	CE	Clinical lipid adjusted	rs2070895	15	58723939	1205	1.66057e-09	7.243e-06	1.99047e-05	0.0690501	5.90836e-06	0.0195849	0.911339	0.930924	46.5327
246	CE(22:5) (n6)	CE	Clinical lipid adjusted	rs2070895	15	58723939	1205	1.92158e-09	7.243e-06	2.94566e-05	0.0694016	8.74365e-06	0.0196897	0.91087	0.93056	46.2612
247	PE(18:1_18:1)	PE	Standard covariates	rs2070895	15	58723939	1205	6.71339e-33	7.243e-06	2.75461e-28	0.0762247	8.17656e-29	0.0217238	0.902051	0.923775	41.5236
248	PS(40:6)	PS	Standard covariates	rs2070895	15	58723939	1205	5.01941e-10	7.243e-06	7.039e-06	0.0776371	2.0894e-06	0.022145	0.900209	0.922354	40.6507
249	PE(18:1_22:6) (a)	PE	Meta analysis	rs2070895	15	58723939	1205	4.413e-54	7.243e-06	2.75698e-48	0.0802062	8.1836e-49	0.0229109	0.896883	0.919794	39.1466
250	PE(17:0_20:4)	PE	Standard covariates	rs2070895	15	58723939	1205	4.4629e-58	7.243e-06	1.03714e-53	0.0997545	3.07856e-54	0.0287388	0.871507	0.900246	30.3251
251	PG(34:1)	PG	Standard covariates	rs2070895	15	58723939	1205	1.01899e-26	7.243e-06	5.18582e-22	0.101701	1.53932e-22	0.0293191	0.86898	0.898299	29.6386
252	PE(18:0_22:5) (n6)	PE	Standard covariates	rs2070895	15	58723939	1205	1.41202e-28	7.243e-06	1.32233e-23	0.119525	3.92509e-24	0.0346331	0.845841	0.880475	24.4229
253	Total PC	Totals	Meta analysis	rs588136	15	58730498	1205	8.456e-11	7.243e-06	8.19266e-07	0.0235978	2.43184e-07	0.00603419	0.970367	0.976401	160.811
254	PC(16:0_18:1)	PC	Meta analysis	rs588136	15	58730498	1205	1.758e-08	7.243e-06	0.000103472	0.0327567	3.07137e-05	0.00876487	0.958344	0.967109	109.339
255	PC(P-16:0/16:1)	PC(P)	Meta analysis	rs588136	15	58730498	1205	3.372e-09	7.243e-06	2.01032e-05	0.0331019	5.96725e-06	0.00886769	0.958004	0.966872	108.033
256	PC(18:1_18:1)	PC	Meta analysis	rs588136	15	58730498	1205	4.235e-08	7.243e-06	0.000226725	0.0347458	6.72991e-05	0.00935806	0.955602	0.96496	102.115
257	TG(O-52:2) [NL-16:0]	TG(O)	Meta analysis	rs588136	15	58730498	1205	3.967e-11	7.243e-06	4.54205e-07	0.0375061	1.34822e-07	0.0101807	0.952313	0.962493	93.5411
258	DG(18:1_20:4)	DG	Meta analysis	rs588136	15	58730498	1205	4.702e-11	7.243e-06	5.63328e-07	0.0447732	1.67214e-07	0.0123472	0.942879	0.955226	76.3637
259	TG(O-50:1) [NL-16:0]	TG(O)	Meta analysis	rs588136	15	58730498	1205	1.518e-10	7.243e-06	1.31429e-06	0.0476308	3.90122e-07	0.0131992	0.939168	0.952368	71.1537
260	Total TG(O)	Totals	Meta analysis	rs588136	15	58730498	1205	7.87e-11	7.243e-06	8.18618e-07	0.056719	2.42992e-07	0.0159086	0.927371	0.94328	58.2936
261	DG(18:1_20:3)	DG	Meta analysis	rs588136	15	58730498	1205	2.408e-14	7.243e-06	7.639e-10	0.0569978	2.2675e-10	0.0159917	0.927011	0.943002	57.9681
262	PS(40:6)	PS	Meta analysis	rs588136	15	58730498	1205	2.89e-13	7.243e-06	6.77369e-09	0.0755753	2.01065e-09	0.0215302	0.902894	0.924425	41.9361
263	LPE(20:4) [sn1]	LPE	Meta analysis	rs261342	15	58731153	1205	2.337e-13	7.243e-06	7.5031e-09	0.0427904	2.22716e-09	0.0117561	0.945454	0.95721	80.4225
264	TG(56:6) [NL-20:4]	TG [NL]	Meta analysis	rs261342	15	58731153	1205	1.282e-10	7.243e-06	2.08629e-06	0.0442459	6.19278e-07	0.01219	0.943561	0.955751	77.4043
265	LPE(20:4) [sn2]	LPE	Meta analysis	rs261342	15	58731153	1205	7.327e-13	7.243e-06	2.17027e-08	0.0482343	6.44204e-09	0.0133791	0.938387	0.951766	70.1384
266	PC(16:0_16:0)	PC	Meta analysis	rs12446515	16	56987015	1399	9.267e-10	1.194e-09	1.76602e-09	1.26073e-05	1.94038e-06	0.0128649	0.987121	0.999985	76.7298
267	PC(16:0_18:3) (b)	PC	Standard covariates	rs12446515	16	56987015	1399	3.24437e-11	1.194e-09	9.16126e-11	1.48583e-05	1.00657e-07	0.0153406	0.984644	0.999985	64.1855
268	PC(O-18:0/18:2)	PC(O)	Meta analysis	rs12446515	16	56987015	1399	1.205e-08	1.194e-09	2.90486e-08	2.04424e-05	3.19165e-05	0.0214821	0.978465	0.999948	45.5479
269	PC(P-16:0/16:1)	PC(P)	Standard covariates	rs56156922	16	56987369	1399	5.01377e-13	1.194e-09	1.58515e-12	1.006e-05	1.74164e-09	0.0100633	0.989927	0.99999	98.3699
270	PC(O-32:1)	PC(O)	Standard covariates	rs56156922	16	56987369	1399	3.96321e-12	1.194e-09	1.04618e-11	1.01009e-05	1.14946e-08	0.0101083	0.989882	0.99999	97.928
271	PC(16:0_20:3) (a)	PC	Standard covariates	rs56156922	16	56987369	1399	1.65885e-08	1.194e-09	2.23904e-08	1.01872e-05	2.4601e-05	0.0102032	0.989762	0.999965	97.0048
272	PC(P-16:0/18:1)	PC(P)	Standard covariates	rs56156922	16	56987369	1399	1.81115e-10	1.194e-09	3.05439e-10	1.05505e-05	3.35594e-07	0.0106028	0.989386	0.999989	93.314
273	PC(16:1_18:2)	PC	Standard covariates	rs56156922	16	56987369	1399	9.63361e-10	1.194e-09	2.35355e-09	1.06292e-05	2.58591e-06	0.0106893	0.989297	0.999987	92.5504
274	Total PC(O)	Totals	Standard covariates	rs56156922	16	56987369	1399	9.08023e-13	1.194e-09	2.14516e-12	1.08235e-05	2.35694e-09	0.010903	0.989086	0.999989	90.717
275	PC(16:0_18:1)	PC	Standard covariates	rs56156922	16	56987369	1399	3.63314e-09	1.194e-09	6.69784e-09	1.10573e-05	7.3591e-06	0.0111601	0.988821	0.999982	88.603
276	PC(P-38:5) (a)	PC(P)	Standard covariates	rs56156922	16	56987369	1399	1.29186e-10	1.194e-09	2.54388e-10	1.113e-05	2.79503e-07	0.01124	0.988749	0.999989	87.9666
277	Total PC	Totals	Standard covariates	rs56156922	16	56987369	1399	1.34376e-16	1.194e-09	6.88943e-16	1.13524e-05	7.5696e-13	0.0114847	0.988504	0.999989	86.0713
278	PC(20:0_20:4)	PC	Standard covariates	rs56156922	16	56987369	1399	8.9773e-09	1.194e-09	1.92718e-08	1.15865e-05	2.11745e-05	0.0117422	0.988225	0.999967	84.1601
279	PC(18:1_18:1)	PC	Standard covariates	rs56156922	16	56987369	1399	2.10279e-10	1.194e-09	4.44844e-10	1.1685e-05	4.88761e-07	0.0118505	0.988137	0.999988	83.3837
280	Hex3Cer(d18:1/24:0)	Hex3Cer	Meta analysis	rs56156922	16	56987369	1399	1.499e-09	1.194e-09	2.54151e-09	1.18497e-05	2.79243e-06	0.0120316	0.987954	0.999985	82.1133
281	PC(O-16:0/20:4)	PC(O)	Standard covariates	rs56156922	16	56987369	1399	1.48685e-09	1.194e-09	2.43805e-09	1.22243e-05	2.67875e-06	0.0124436	0.987541	0.999985	79.3613
282	PC(16:0_18:2)	PC	Standard covariates	rs56156922	16	56987369	1399	7.18801e-11	1.194e-09	1.19563e-10	1.24272e-05	1.31367e-07	0.0126668	0.987321	0.999987	77.9458
283	PE(P-16:0/22:6)	PE(P)	Standard covariates	rs56156922	16	56987369	1399	1.46788e-09	1.194e-09	2.10369e-09	1.25887e-05	2.31138e-06	0.0128444	0.987141	0.999985	76.8539
284	Hex3Cer(d18:1/22:0)	Hex3Cer	Meta analysis	rs56156922	16	56987369	1399	2.709e-08	1.194e-09	4.48662e-08	1.27026e-05	4.92957e-05	0.0129697	0.986968	0.999938	76.0982
285	PC(40:8)	PC	Standard covariates	rs56156922	16	56987369	1399	1.4222e-08	1.194e-09	2.48592e-08	1.3491e-05	2.73134e-05	0.0138368	0.986122	0.999959	71.268
286	PC(38:6) (a)	PC	Standard covariates	rs56156922	16	56987369	1399	1.188e-11	1.194e-09	2.63056e-11	1.3786e-05	2.89026e-08	0.0141612	0.985825	0.999986	69.6145
287	PC(P-16:0/20:4)	PC(P)	Standard covariates	rs56156922	16	56987369	1399	2.56999e-10	1.194e-09	4.06482e-10	1.43272e-05	4.46613e-07	0.0147565	0.985229	0.999985	66.7658
288	PC(P-17:0/20:4) (a)	PC(P)	Standard covariates	rs56156922	16	56987369	1399	3.74319e-08	1.194e-09	2.56841e-07	3.01686e-05	0.000282198	0.0321796	0.967508	0.999687	30.0659
289	PC(O-18:0/20:4)	PC(O)	Meta analysis	rs56156922	16	56987369	1399	1.99e-08	1.194e-09	9.27791e-08	3.73895e-05	0.000101939	0.0401211	0.959739	0.999861	23.9211
290	PC(P-36:3)	PC(P)	Standard covariates	rs56156922	16	56987369	1399	2.96507e-09	1.194e-09	1.06303e-07	7.20074e-05	0.000116798	0.0781948	0.921616	0.999811	11.7862
291	CE(18:0)	CE	Clinical lipid adjusted	rs56228609	16	56987765	1399	1.06667e-09	1.194e-09	1.6799e-09	6.15919e-06	1.84575e-06	0.00577304	0.994219	0.999992	172.217
292	PE(O-18:1/22:6)	PE(O)	Standard covariates	rs56228609	16	56987765	1399	3.2433e-08	1.194e-09	2.77063e-08	1.00944e-05	3.04416e-05	0.0101011	0.989858	0.999959	97.9953
293	PI(18:0_18:1)	PI	Clinical lipid adjusted	rs56228609	16	56987765	1399	1.57439e-08	1.194e-09	2.23707e-08	1.10322e-05	2.45793e-05	0.0111325	0.988832	0.999964	88.8237
294	TG(O-52:2) [NL-16:0]	TG(O)	Clinical lipid adjusted	rs56228609	16	56987765	1399	1.29508e-10	1.194e-09	2.19636e-10	1.22602e-05	2.41319e-07	0.0124831	0.987504	0.999987	79.1074
295	PC(O-38:5)	PC(O)	Standard covariates	rs56228609	16	56987765	1399	2.69118e-10	1.194e-09	3.57894e-10	1.37939e-05	3.93228e-07	0.0141699	0.985816	0.999986	69.5713
296	PC(O-16:0/16:0)	PC(O)	Standard covariates	rs56228609	16	56987765	1399	1.11576e-09	1.194e-09	1.34872e-09	1.62187e-05	1.48187e-06	0.0168367	0.983146	0.999982	58.3929
297	PC(16:0_18:3) (a)	PC	Meta analysis	rs247616	16	56989590	1399	1.107e-10	1.194e-09	4.83907e-10	2.1634e-05	5.31682e-07	0.0227926	0.977185	0.999978	42.8728
298	TG(O-50:1) [NL-16:0]	TG(O)	Meta analysis	rs12149545	16	56993161	1399	6.029e-17	1.194e-09	1.62861e-16	7.28928e-06	1.78939e-13	0.00701595	0.992977	0.999993	141.531
299	Total TG(O)	Totals	Meta analysis	rs12149545	16	56993161	1399	2.446e-14	1.194e-09	5.95385e-14	7.58757e-06	6.54166e-11	0.00734402	0.992648	0.999992	135.164
300	PE(O-18:1/22:6)	PE(O)	Meta analysis	rs12149545	16	56993161	1399	1.858e-08	1.194e-09	1.69434e-08	8.74064e-06	1.86162e-05	0.00861222	0.99136	0.999973	115.111
301	PC(O-40:7) (a)	PC(O)	Meta analysis	rs12149545	16	56993161	1399	3.808e-09	1.194e-09	4.29606e-09	9.95818e-06	4.72019e-06	0.00995128	0.990034	0.999985	99.4881
302	PC(O-38:5)	PC(O)	Meta analysis	rs12149545	16	56993161	1399	2.013e-12	1.194e-09	2.58381e-12	1.04205e-05	2.83891e-09	0.0104598	0.98953	0.99999	94.6035
303	PC(P-16:0/16:0)	PC(P)	Standard covariates	rs12149545	16	56993161	1399	1.31265e-08	1.194e-09	1.10092e-08	1.27021e-05	1.20961e-05	0.0129692	0.987006	0.999975	76.1041
304	TG(O-52:0) [NL-16:0]	TG(O)	Clinical lipid adjusted	rs12149545	16	56993161	1399	7.82411e-12	1.194e-09	1.50719e-11	1.59251e-05	1.65599e-08	0.0165139	0.98347	0.999984	59.5541
305	PI(18:0_22:4)	PI	Clinical lipid adjusted	rs12149545	16	56993161	1418	4.9535e-08	1.194e-09	1.01781e-07	2.52496e-05	0.00011183	0.0267695	0.973093	0.999863	36.3508
306	PI(34:1)	PI	Clinical lipid adjusted	rs12149545	16	56993161	1399	1.80758e-08	1.194e-09	4.95535e-08	3.04153e-05	5.44457e-05	0.0324506	0.967464	0.999915	29.8134
307	TG(O-52:2) [NL-16:0]	TG(O)	Meta analysis	rs12149545	16	56993161	1399	1.622e-10	1.194e-09	4.03739e-09	3.73613e-05	4.43599e-06	0.04009	0.959868	0.999958	23.9429
308	Total PI	Totals	Clinical lipid adjusted	rs12149545	16	56993161	1399	8.66838e-09	1.194e-09	2.11765e-08	3.73568e-05	2.32671e-05	0.0400851	0.959854	0.999939	23.9454
309	PC(18:2_18:2)	PC	Standard covariates	rs3764261	16	56993324	1399	9.75958e-10	1.194e-09	2.14947e-09	1.69059e-05	2.36168e-06	0.0175925	0.982388	0.999981	55.8412
310	TG(O-50:1) [NL-16:0]	TG(O)	Clinical lipid adjusted	rs17231506	16	56994528	1399	2.00904e-18	1.194e-09	4.8818e-18	9.64077e-06	5.36376e-15	0.00960218	0.990388	0.99999	103.142
311	Total TG(O)	Totals	Clinical lipid adjusted	rs17231506	16	56994528	1399	6.68879e-17	1.194e-09	1.19385e-16	9.85799e-06	1.31172e-13	0.00984109	0.990149	0.99999	100.614
312	Hex2Cer(d18:1/22:0)	Hex2Cer	Meta analysis	rs17231506	16	56994528	1399	4.822e-09	1.194e-09	6.43033e-09	1.01807e-05	7.06517e-06	0.010196	0.989787	0.999983	97.0756
313	PC(O-36:0)	PC(O)	Meta analysis	rs17231506	16	56994528	1399	8.725e-11	1.194e-09	1.8552e-10	1.04267e-05	2.03836e-07	0.0104666	0.989523	0.999989	94.5413
314	PE(P-18:1/22:6) (a)	PE(P)	Meta analysis	rs17231506	16	56994528	1399	2.614e-09	1.194e-09	4.55559e-09	1.04349e-05	5.00535e-06	0.0104756	0.989509	0.999985	94.4584
315	PC(P-18:1/22:6)	PC(P)	Standard covariates	rs17231506	16	56994528	1399	8.01532e-10	1.194e-09	9.22348e-10	1.05917e-05	1.01341e-06	0.010648	0.98934	0.999988	92.9133
316	PC(O-34:1)	PC(O)	Standard covariates	rs17231506	16	56994528	1399	1.46126e-13	1.194e-09	2.63394e-13	1.07497e-05	2.89398e-10	0.0108218	0.989167	0.999989	91.4051
317	PE(P-16:0/22:6)	PE(P)	Meta analysis	rs17231506	16	56994528	1399	1.766e-10	1.194e-09	3.38292e-10	1.1014e-05	3.7169e-07	0.0111125	0.988876	0.999989	88.988
318	Hex2Cer(d18:1/24:0)	Hex2Cer	Meta analysis	rs17231506	16	56994528	1399	6.518e-11	1.194e-09	1.07716e-10	1.10309e-05	1.1835e-07	0.0111311	0.988858	0.999989	88.8374
319	PC(P-16:0/22:6)	PC(P)	Meta analysis	rs17231506	16	56994528	1399	3.294e-09	1.194e-09	5.18525e-09	1.12445e-05	5.69717e-06	0.011366	0.988617	0.999983	86.9805
320	Hex3Cer(d18:1/24:1)	Hex3Cer	Meta analysis	rs17231506	16	56994528	1399	1.082e-08	1.194e-09	1.38633e-08	1.13521e-05	1.5232e-05	0.0114844	0.988489	0.999973	86.0722
321	PC(O-18:1/18:1)	PC(O)	Standard covariates	rs17231506	16	56994528	1399	9.26747e-11	1.194e-09	1.20006e-10	1.13742e-05	1.31854e-07	0.0115086	0.98848	0.999988	85.8903
322	PC(P-16:0/18:1)	PC(P)	Meta analysis	rs17231506	16	56994528	1399	1.934e-12	1.194e-09	4.35661e-12	1.15581e-05	4.78672e-09	0.0117109	0.988277	0.999988	84.3893
323	PC(18:1_18:1)	PC	Meta analysis	rs17231506	16	56994528	1399	9.634e-09	1.194e-09	1.3942e-08	1.15632e-05	1.53185e-05	0.0117166	0.988257	0.999973	84.347
324	PC(P-16:0/16:0)	PC(P)	Meta analysis	rs17231506	16	56994528	1399	5.121e-14	1.194e-09	1.06582e-13	1.18325e-05	1.17105e-10	0.0120127	0.987975	0.999988	82.2442
325	Total PC(P)	Totals	Standard covariates	rs17231506	16	56994528	1399	7.94349e-13	1.194e-09	1.50877e-12	1.20325e-05	1.65772e-09	0.0122326	0.987755	0.999988	80.7475
326	PC(P-18:0/22:5)	PC(P)	Meta analysis	rs17231506	16	56994528	1399	2.931e-08	1.194e-09	4.15936e-08	1.20577e-05	4.56999e-05	0.0122605	0.987682	0.999942	80.5583
327	Total PC(O)	Totals	Meta analysis	rs17231506	16	56994528	1399	4.368e-16	1.194e-09	1.75152e-15	1.26449e-05	1.92444e-12	0.0129062	0.987081	0.999987	76.481
328	PC(40:8)	PC	Meta analysis	rs17231506	16	56994528	1399	2.381e-09	1.194e-09	3.81136e-09	1.26887e-05	4.18764e-06	0.0129543	0.987029	0.999983	76.193
329	PC(18:0_18:2)	PC	Standard covariates	rs17231506	16	56994528	1399	1.52837e-11	1.194e-09	2.69367e-11	1.30793e-05	2.9596e-08	0.013384	0.986603	0.999987	73.715
330	PC(P-38:5) (a)	PC(P)	Meta analysis	rs17231506	16	56994528	1399	2.88e-13	1.194e-09	9.61526e-13	1.30802e-05	1.05645e-09	0.0133849	0.986602	0.999987	73.7098
331	PC(O-18:1/18:2)	PC(O)	Meta analysis	rs17231506	16	56994528	1399	3.702e-12	1.194e-09	9.93296e-12	1.3171e-05	1.09136e-08	0.0134848	0.986502	0.999987	73.1565
332	Total PC	Totals	Meta analysis	rs17231506	16	56994528	1399	3.486e-17	1.194e-09	1.18828e-16	1.3185e-05	1.3056e-13	0.0135002	0.986487	0.999987	73.0721
333	PC(18:1_18:2)	PC	Standard covariates	rs17231506	16	56994528	1399	2.3319e-14	1.194e-09	5.5342e-14	1.34563e-05	6.08057e-11	0.0137986	0.986188	0.999987	71.4699
334	PC(38:6) (a)	PC	Meta analysis	rs17231506	16	56994528	1399	2.59e-12	1.194e-09	6.26824e-12	1.39049e-05	6.88708e-09	0.014292	0.985694	0.999986	68.9683
335	PE(P-18:1/22:6) (b)	PE(P)	Meta analysis	rs17231506	16	56994528	1399	3.504e-08	1.194e-09	6.84363e-08	1.40247e-05	7.51928e-05	0.0144238	0.985487	0.999911	68.3238
336	PC(P-16:0/18:3)	PC(P)	Standard covariates	rs17231506	16	56994528	1399	3.75117e-09	1.194e-09	6.27451e-09	1.41257e-05	6.89397e-06	0.0145349	0.985444	0.999979	67.7986
337	PC(16:0_18:2)	PC	Meta analysis	rs17231506	16	56994528	1399	4.883e-13	1.194e-09	1.50211e-12	1.44893e-05	1.65041e-09	0.0149347	0.985051	0.999986	65.9573
338	PE(P-18:1/18:3)	PE(P)	Meta analysis	rs17231506	16	56994528	1399	1.094e-09	1.194e-09	3.03882e-09	1.48952e-05	3.33884e-06	0.0153812	0.984601	0.999982	64.0134
339	PC(P-38:5) (b)	PC(P)	Meta analysis	rs17231506	16	56994528	1399	4.03e-08	1.194e-09	9.89447e-08	1.49064e-05	0.000108713	0.0153936	0.984483	0.999876	63.9539
340	PC(P-16:0/18:0)	PC(P)	Meta analysis	rs17231506	16	56994528	1399	5.44e-12	1.194e-09	1.03351e-11	1.5697e-05	1.13555e-08	0.016263	0.983721	0.999984	60.4883
341	PC(P-16:0/18:2)	PC(P)	Standard covariates	rs17231506	16	56994528	1399	2.28273e-12	1.194e-09	5.02834e-12	1.57353e-05	5.52477e-09	0.0163051	0.983679	0.999984	60.3296
342	PC(P-18:0/18:2)	PC(P)	Meta analysis	rs17231506	16	56994528	1399	2.094e-08	1.194e-09	5.86554e-08	1.61717e-05	6.44462e-05	0.0167851	0.983134	0.999919	58.5719
343	Total PE(P)	Totals	Meta analysis	rs17231506	16	56994528	1399	4.912e-08	1.194e-09	7.20012e-08	1.66269e-05	7.91096e-05	0.0172859	0.982618	0.999904	56.8452
344	PC(P-18:1/18:1)	PC(P)	Meta analysis	rs17231506	16	56994528	1399	4.093e-08	1.194e-09	7.03796e-08	1.67054e-05	7.73279e-05	0.0173721	0.982534	0.999906	56.5581
345	PC(17:1_18:2)	PC	Standard covariates	rs17231506	16	56994528	1399	2.98586e-13	1.194e-09	6.07163e-13	1.69723e-05	6.67106e-10	0.0176657	0.982317	0.999983	55.6061
346	PC(O-34:2)	PC(O)	Meta analysis	rs17231506	16	56994528	1399	4.387e-08	1.194e-09	1.00743e-07	2.86018e-05	0.000110689	0.0304561	0.969404	0.999861	31.8295
347	PC(P-16:0/20:4)	PC(P)	Meta analysis	rs17231506	16	56994528	1399	1.466e-11	1.194e-09	9.77135e-11	3.5463e-05	1.0736e-07	0.0380022	0.961962	0.999964	25.3133
348	PC(P-36:3)	PC(P)	Meta analysis	rs17231506	16	56994528	1399	1.145e-09	1.194e-09	1.46578e-08	6.22529e-05	1.61049e-05	0.0674665	0.932455	0.999922	13.821
349	PC(O-16:0/20:4)	PC(O)	Meta analysis	rs17231506	16	56994528	1399	2.142e-11	1.194e-09	3.77399e-10	6.75493e-05	4.14658e-07	0.0732916	0.92664	0.999932	12.6432
350	SM(35:2) (b)	SM	Meta analysis	rs56289821	19	11188247	1196	3.264e-12	1.931e-36	5.07137e-39	3.45387e-32	3.94951e-09	0.0259241	0.974076	1	37.5741
351	SM(d18:1/16:0)	SM	Meta analysis	rs56289821	19	11188247	1196	5.66e-13	1.931e-36	1.31999e-39	3.45626e-32	1.02799e-09	0.0259428	0.974057	1	37.5464
352	COH	COH	Meta analysis	rs56289821	19	11188247	1143	9.156e-13	1.931e-36	1.83117e-39	3.47377e-32	1.42608e-09	0.0260793	0.973921	1	37.3447
353	Total COH	Totals	Meta analysis	rs56289821	19	11188247	1143	9.156e-13	1.931e-36	1.83117e-39	3.47377e-32	1.42608e-09	0.0260793	0.973921	1	37.3447
354	Cer(d18:1/16:0)	Cer(d)	Meta analysis	rs56289821	19	11188247	1196	6.861e-11	1.931e-36	1.06351e-37	3.52259e-32	8.28244e-08	0.0264599	0.97354	1	36.7931
355	CE(22:4)	CE	Meta analysis	rs56289821	19	11188247	1143	4.501e-12	1.931e-36	7.62648e-39	3.54638e-32	5.93938e-09	0.0266453	0.973355	1	36.53
356	Total GM3	Totals	Meta analysis	rs56289821	19	11188247	1143	6.365e-09	1.931e-36	7.38393e-36	3.55581e-32	5.75049e-06	0.0267188	0.973275	0.999994	36.4266
357	Hex2Cer(d18:1/22:0)	Hex2Cer	Meta analysis	rs56289821	19	11188247	1143	4.289e-09	1.931e-36	4.51923e-36	3.55992e-32	3.51951e-06	0.0267509	0.973246	0.999996	36.3818
358	CE(18:1)	CE	Meta analysis	rs56289821	19	11188247	1143	6.734e-10	1.931e-36	8.94117e-37	3.57787e-32	6.96324e-07	0.0268908	0.973109	0.999999	36.1874
359	GM3(d18:1/16:0)	GM3	Meta analysis	rs56289821	19	11188247	1143	5.007e-10	1.931e-36	6.00315e-37	3.60148e-32	4.67516e-07	0.0270748	0.972925	1	35.9346
360	Total PC(P)	Totals	Meta analysis	rs56289821	19	11188247	1196	9.562e-09	1.931e-36	9.97606e-36	3.64948e-32	7.7692e-06	0.027449	0.972543	0.999992	35.4309
361	Hex2Cer(d18:1/24:0)	Hex2Cer	Meta analysis	rs56289821	19	11188247	1143	6.006e-10	1.931e-36	6.88268e-37	3.67538e-32	5.36012e-07	0.027651	0.972349	0.999999	35.1651
362	SHexCer(d18:1/24:0(OH))	SHexCer	Meta analysis	rs56289821	19	11188247	1196	3.196e-09	1.931e-36	6.04316e-36	3.6752e-32	4.70632e-06	0.0276496	0.972346	0.999995	35.1668
363	SM(d18:2/24:0)	SM	Meta analysis	rs56289821	19	11188247	1196	7.497e-09	1.931e-36	8.86961e-36	3.68959e-32	6.90751e-06	0.0277617	0.972231	0.999993	35.0206
364	CE(24:4)	CE	Standard covariates	rs56289821	19	11188247	1143	1.82015e-08	1.931e-36	1.87057e-35	3.69331e-32	1.45677e-05	0.0277907	0.972195	0.999985	34.9827
365	PC(P-36:3)	PC(P)	Meta analysis	rs56289821	19	11188247	1143	2.276e-09	1.931e-36	2.67376e-36	3.72351e-32	2.08228e-06	0.0280262	0.971972	0.999998	34.6809
366	Hex3Cer(d18:1/16:0)	Hex3Cer	Meta analysis	rs56289821	19	11188247	1196	7.242e-09	1.931e-36	7.79177e-36	3.72413e-32	6.06811e-06	0.028031	0.971963	0.999994	34.6746
367	Total SM	Totals	Meta analysis	rs56289821	19	11188247	1196	6.555e-14	1.931e-36	1.81384e-40	3.76339e-32	1.41259e-10	0.0283371	0.971663	1	34.2895
368	SM(d18:1/24:0)	SM	Meta analysis	rs56289821	19	11188247	1143	1.26e-09	1.931e-36	1.47113e-36	3.769e-32	1.14569e-06	0.0283808	0.971618	0.999999	34.235
369	Total SHexCer	Totals	Meta analysis	rs56289821	19	11188247	1143	8.236e-10	1.931e-36	1.22039e-36	3.7875e-32	9.50421e-07	0.028525	0.971474	0.999999	34.057
370	PC(20:0_20:4)	PC	Meta analysis	rs56289821	19	11188247	1196	4.103e-10	1.931e-36	5.53794e-37	3.79525e-32	4.31286e-07	0.0285854	0.971414	1	33.9828
371	PC(38:2)	PC	Meta analysis	rs56289821	19	11188247	1143	1.212e-08	1.931e-36	1.53186e-35	3.79836e-32	1.19299e-05	0.0286096	0.971378	0.999988	33.9528
372	SM(d18:1/22:0)/SM(d16:1/24:0)	SM	Meta analysis	rs56289821	19	11188247	1143	4.732e-10	1.931e-36	6.48722e-37	3.84765e-32	5.05215e-07	0.0289939	0.971006	0.999999	33.49
373	Total CE	Totals	Standard covariates	rs56289821	19	11188247	1196	1.39476e-08	1.931e-36	1.5184e-35	3.87018e-32	1.18251e-05	0.0291695	0.970819	0.999988	33.2819
374	CE(20:3)	CE	Meta analysis	rs56289821	19	11188247	1196	6.333e-11	1.931e-36	1.1808e-37	3.88859e-32	9.19587e-08	0.029313	0.970687	1	33.1145
375	SM(d18:2/16:0)	SM	Meta analysis	rs56289821	19	11188247	1196	1.674e-08	1.931e-36	1.96668e-35	3.9188e-32	1.53162e-05	0.0295486	0.970436	0.999985	32.8421
376	SM(d18:0/16:0)	SM	Standard covariates	rs56289821	19	11188247	1143	2.43826e-08	1.931e-36	2.3197e-35	3.92739e-32	1.80654e-05	0.0296155	0.970366	0.999982	32.7655
377	SM(d18:1/24:1)	SM	Meta analysis	rs56289821	19	11188247	1196	2.402e-11	1.931e-36	4.07711e-38	3.93453e-32	3.17519e-08	0.0296712	0.970329	1	32.7028
378	PC(16:0_16:0)	PC	Meta analysis	rs56289821	19	11188247	1196	1.109e-10	1.931e-36	2.05561e-37	3.98301e-32	1.60088e-07	0.0300491	0.969951	1	32.2788
379	CE(20:2)	CE	Meta analysis	rs56289821	19	11188247	1143	5.408e-13	1.931e-36	1.18666e-39	3.98359e-32	9.24151e-10	0.0300537	0.969946	1	32.2738
380	Hex3Cer(d18:1/24:0)	Hex3Cer	Meta analysis	rs56289821	19	11188247	1196	4.555e-09	1.931e-36	5.2289e-36	3.98734e-32	4.07218e-06	0.0300829	0.969913	0.999996	32.2414
381	Hex2Cer(d18:1/24:1)	Hex2Cer	Meta analysis	rs56289821	19	11188247	1196	2.4e-08	1.931e-36	2.89488e-35	4.02264e-32	2.25449e-05	0.0303581	0.969619	0.999977	31.9394
382	Total HexCer	Totals	Meta analysis	rs56289821	19	11188247	1196	1.943e-11	1.931e-36	4.74522e-38	4.06414e-32	3.69551e-08	0.0306816	0.969318	1	31.5929
383	HexCer(d18:1/24:0)	HexCer	Meta analysis	rs56289821	19	11188247	1143	5.762e-11	1.931e-36	1.7826e-37	4.09812e-32	1.38826e-07	0.0309465	0.969053	1	31.3138
384	Total Hex3Cer	Totals	Meta analysis	rs56289821	19	11188247	1196	1.729e-08	1.931e-36	2.54854e-35	4.11048e-32	1.98476e-05	0.0310428	0.968937	0.99998	31.2129
385	SM(d18:1/23:0)/SM(d17:1/24:0)	SM	Meta analysis	rs56289821	19	11188247	1196	6.099e-09	1.931e-36	6.76087e-36	4.15552e-32	5.26526e-06	0.031394	0.968601	0.999995	30.8531
386	Hex3Cer(d18:1/24:1)	Hex3Cer	Meta analysis	rs56289821	19	11188247	1196	1.232e-08	1.931e-36	2.40138e-35	4.15873e-32	1.87016e-05	0.031419	0.968562	0.999981	30.8273
387	Cer(d17:1/16:0)	Cer(d)	Meta analysis	rs56289821	19	11188247	1143	4.868e-08	1.931e-36	5.63173e-35	4.16793e-32	4.3859e-05	0.0314907	0.968465	0.999956	30.754
388	HexCer(d18:1/22:0)	HexCer	Meta analysis	rs56289821	19	11188247	1196	2.399e-11	1.931e-36	8.17468e-38	4.24786e-32	6.36632e-08	0.0321138	0.967886	1	30.1392
389	Total PC(O)	Totals	Meta analysis	rs56289821	19	11188247	1143	3.594e-09	1.931e-36	4.04719e-36	4.26238e-32	3.15189e-06	0.032227	0.96777	0.999997	30.0298
390	CE(16:0)	CE	Meta analysis	rs56289821	19	11188247	1196	1.094e-11	1.931e-36	3.42184e-38	4.27347e-32	2.66488e-08	0.0323134	0.967687	1	29.9469
391	SM(d18:1/20:0)/SM(d16:1/22:0)	SM	Meta analysis	rs56289821	19	11188247	1143	9.232e-11	1.931e-36	1.96848e-37	4.38122e-32	1.53302e-07	0.0331534	0.966846	1	29.1628
392	CE(18:2)	CE	Standard covariates	rs56289821	19	11188247	1143	2.0469e-08	1.931e-36	3.56225e-35	4.39587e-32	2.77423e-05	0.0332677	0.966705	0.999972	29.0584
393	SM(d18:2/20:0)	SM	Meta analysis	rs56289821	19	11188247	1196	5.394e-09	1.931e-36	7.73295e-36	4.42102e-32	6.02231e-06	0.0334637	0.96653	0.999994	28.883
394	PC(16:0_18:0)	PC	Meta analysis	rs56289821	19	11188247	1143	4.054e-13	1.931e-36	1.23432e-39	4.42772e-32	9.61272e-10	0.0335159	0.966484	1	28.8366
395	Total Hex2Cer	Totals	Meta analysis	rs56289821	19	11188247	1196	1.454e-09	1.931e-36	3.63394e-36	4.5029e-32	2.83006e-06	0.034102	0.965895	0.999997	28.3237
396	GM3(d18:1/18:0)	GM3	Meta analysis	rs56289821	19	11188247	1143	7.12e-09	1.931e-36	1.21217e-35	4.55121e-32	9.44022e-06	0.0344786	0.965512	0.999991	28.0032
397	SM(d18:1/14:0)/SM(d16:1/16:0)	SM	Meta analysis	rs56289821	19	11188247	1196	1.885e-08	1.931e-36	2.63997e-35	4.60851e-32	2.05597e-05	0.0349253	0.965054	0.999979	27.632
398	SM(d16:1/19:0)	SM	Meta analysis	rs56289821	19	11188247	1196	3.204e-08	1.931e-36	3.94808e-35	4.62305e-32	3.0747e-05	0.0350387	0.964931	0.999969	27.539
399	HexCer(d18:1/24:1)	HexCer	Meta analysis	rs56289821	19	11188247	1196	4.024e-10	1.931e-36	1.26341e-36	4.6388e-32	9.83921e-07	0.0351614	0.964838	0.999999	27.4403
400	SM(d17:1/16:0)	SM	Meta analysis	rs56289821	19	11188247	1143	4.415e-10	1.931e-36	7.06537e-37	4.63937e-32	5.5024e-07	0.0351659	0.964834	0.999999	27.4366
401	Cer(d18:1/26:0)	Cer(d)	Meta analysis	rs56289821	19	11188247	1196	1.35e-09	1.931e-36	2.47006e-36	4.64216e-32	1.92365e-06	0.0351876	0.96481	0.999998	27.4191
402	PC(O-16:0/20:4)	PC(O)	Meta analysis	rs56289821	19	11188247	1143	2.169e-08	1.931e-36	2.58925e-35	4.76892e-32	2.01647e-05	0.0361759	0.963804	0.99998	26.6422
403	SM(43:2) (b)	SM	Meta analysis	rs56289821	19	11188247	1143	1.69e-10	1.931e-36	3.49814e-37	4.87214e-32	2.72429e-07	0.0369805	0.963019	1	26.0413
404	SM(d18:2/17:0)	SM	Meta analysis	rs56289821	19	11188247	1196	4.355e-08	1.931e-36	5.07934e-35	4.97903e-32	3.95571e-05	0.0378138	0.962147	0.99996	25.4443
405	SM(d18:1/18:0)/SM(d16:1/20:0)	SM	Meta analysis	rs56289821	19	11188247	1143	7.437e-11	1.931e-36	2.12095e-37	5.03937e-32	1.65176e-07	0.0382841	0.961716	1	25.1205
406	PC(33:0) (b)	PC	Meta analysis	rs56289821	19	11188247	1196	7.766e-10	1.931e-36	1.56674e-36	5.05838e-32	1.22016e-06	0.0384324	0.961566	0.999999	25.0197
407	SM(d18:1/17:0)/SM(d17:1/18:0)	SM	Meta analysis	rs56289821	19	11188247	1143	1.2e-08	1.931e-36	1.6398e-35	5.0706e-32	1.27705e-05	0.0385276	0.96146	0.999987	24.9551
408	SM(d17:1/24:1)	SM	Meta analysis	rs56289821	19	11188247	1143	9.006e-10	1.931e-36	1.63598e-36	5.09508e-32	1.27408e-06	0.0387184	0.96128	0.999999	24.8275
409	SM(43:1)	SM	Meta analysis	rs56289821	19	11188247	1196	1.187e-10	1.931e-36	3.25259e-37	5.55698e-32	2.53307e-07	0.0423192	0.957681	1	22.6299
410	Cer(d16:1/24:1)	Cer(d)	Standard covariates	rs72999033	19	19366632	887	1.00206e-09	3.179e-07	4.17636e-06	0.00725311	1.98312e-05	0.0334818	0.959241	0.992723	28.6497
411	LPC(20:3) [sn1]	LPC	Meta analysis	rs58542926	19	19379549	887	3.698e-09	3.179e-07	3.3712e-06	0.00296722	1.6008e-05	0.0131058	0.983908	0.997013	75.0744
412	PC(18:1_20:3)	PC	Meta analysis	rs58542926	19	19379549	887	3.995e-10	3.179e-07	4.32182e-07	0.00302056	2.0522e-06	0.0133593	0.983618	0.996977	73.6277
413	DG(18:1_20:4)	DG	Standard covariates	rs10401969	19	19407718	887	5.75718e-13	3.179e-07	3.85548e-10	0.000990434	1.83076e-09	0.00370772	0.995302	0.99901	268.44
414	DG(18:2_20:4)	DG	Meta analysis	rs10401969	19	19407718	887	2.703e-09	3.179e-07	7.98803e-07	0.00104792	3.79308e-06	0.00398103	0.994966	0.998947	249.927
415	PC(40:7) (a)	PC	Meta analysis	rs10401969	19	19407718	887	7.701e-18	3.179e-07	1.06507e-14	0.00107946	5.05742e-14	0.00413098	0.99479	0.998921	240.812
416	PC(14:0_20:4)	PC	Meta analysis	rs10401969	19	19407718	887	1.498e-09	3.179e-07	4.30938e-07	0.00117869	2.04629e-06	0.00460274	0.994216	0.998819	216.005
417	PC(16:1_20:4)	PC	Meta analysis	rs10401969	19	19407718	887	2.235e-10	3.179e-07	7.7164e-08	0.00120848	3.66409e-07	0.00474437	0.994047	0.998791	209.521
418	DG(16:0_20:4)	DG	Meta analysis	rs10401969	19	19407718	887	4.268e-08	3.179e-07	9.70585e-06	0.00122543	4.60877e-05	0.00482498	0.993894	0.998719	205.989
419	Cer(d16:1/24:0)	Cer(d)	Meta analysis	rs10401969	19	19407718	887	3.752e-09	3.179e-07	9.88819e-07	0.00140996	4.69536e-06	0.00570225	0.992882	0.998584	174.121
420	PC(38:6) (a)	PC	Meta analysis	rs10401969	19	19407718	887	2.559e-13	3.179e-07	2.2656e-10	0.00142343	1.07581e-09	0.00576628	0.99281	0.998577	172.175
421	TG(54:2) [NL-18:0]	TG [NL]	Clinical lipid adjusted	rs10401969	19	19407718	887	2.22747e-08	3.179e-07	8.23606e-06	0.00142485	3.91085e-05	0.00577309	0.992755	0.998528	171.963
422	DG(18:1_20:3)	DG	Standard covariates	rs10401969	19	19407718	887	7.84255e-16	3.179e-07	7.60923e-13	0.00145636	3.6132e-12	0.00592285	0.992621	0.998544	167.592
423	TG(48:3) [NL-18:2]	TG [NL]	Meta analysis	rs10401969	19	19407718	887	1.333e-08	3.179e-07	2.99588e-06	0.0015074	1.42258e-05	0.00616549	0.99231	0.998475	160.946
424	TG(54:1) [NL-18:1]	TG [NL]	Clinical lipid adjusted	rs10401969	19	19407718	887	2.17381e-11	3.179e-07	2.50596e-08	0.00164482	1.18994e-07	0.00681881	0.991536	0.998355	145.412
425	Cer(d17:1/24:0)	Cer(d)	Meta analysis	rs10401969	19	19407718	887	3.869e-08	3.179e-07	1.01732e-05	0.00176016	4.83068e-05	0.00736719	0.990814	0.998181	134.49
426	PC(14:0_22:6)	PC	Meta analysis	rs10401969	19	19407718	887	2.042e-08	3.179e-07	5.80942e-06	0.00176482	2.75857e-05	0.00738936	0.990812	0.998202	134.086
427	PC(34:5)	PC	Meta analysis	rs10401969	19	19407718	887	2.91e-12	3.179e-07	1.65107e-09	0.00182864	7.84002e-09	0.00769273	0.990479	0.998171	128.755
428	TG(48:3) [NL-16:1]	TG [NL]	Meta analysis	rs10401969	19	19407718	887	2.577e-09	3.179e-07	1.66841e-06	0.00193467	7.92237e-06	0.00819683	0.989859	0.998056	120.761
429	PC(18:2_20:5)	PC	Meta analysis	rs10401969	19	19407718	887	7.527e-11	3.179e-07	6.66659e-08	0.0019668	3.1656e-07	0.00834957	0.989683	0.998033	118.531
430	Cer(d18:1/26:0)	Cer(d)	Meta analysis	rs10401969	19	19407718	887	3.501e-08	3.179e-07	1.2271e-05	0.00204885	5.82681e-05	0.00873971	0.989141	0.997881	113.178
431	PC(38:4) (b)	PC	Standard covariates	rs10401969	19	19407718	887	4.90516e-09	3.179e-07	1.42172e-06	0.00211817	6.75097e-06	0.00906921	0.988804	0.997874	109.029
432	Cer(d16:1/24:1)	Cer(d)	Meta analysis	rs10401969	19	19407718	887	9.539e-09	3.179e-07	2.48783e-06	0.00218639	1.18133e-05	0.00939356	0.988406	0.997799	105.222
433	Cer(d18:2/24:1)	Cer(d)	Meta analysis	rs10401969	19	19407718	887	3.906e-09	3.179e-07	2.10693e-06	0.00245717	1.00046e-05	0.0106809	0.98685	0.997531	92.3941
434	Cer(d18:1/24:0)	Cer(d)	Meta analysis	rs10401969	19	19407718	887	1.203e-09	3.179e-07	7.88044e-07	0.00252374	3.74199e-06	0.0109974	0.986474	0.997472	89.701
435	Total Cer	Totals	Meta analysis	rs10401969	19	19407718	887	1.913e-10	3.179e-07	2.25502e-07	0.00256424	1.07078e-06	0.0111899	0.986245	0.997434	88.1369
436	PC(18:1_20:3)	PC	Standard covariates	rs10401969	19	19407718	887	3.79606e-11	3.179e-07	2.9896e-08	0.00259323	1.4196e-07	0.0113277	0.986079	0.997407	87.05
437	TG(50:3) [NL-18:1]	TG [NL]	Standard covariates	rs10401969	19	19407718	887	1.77251e-10	3.179e-07	1.69404e-07	0.00267	8.04408e-07	0.0116927	0.985636	0.997329	84.2948
438	TG(50:3) [NL-16:1]	TG [NL]	Standard covariates	rs10401969	19	19407718	887	1.41885e-09	3.179e-07	1.19192e-06	0.00277983	5.65976e-06	0.0122149	0.984998	0.997213	80.6391
439	DG(16:0_22:5)	DG	Standard covariates	rs10401969	19	19407718	887	4.79507e-12	3.179e-07	2.55495e-09	0.00302403	1.2132e-08	0.0133758	0.9836	0.996976	73.5356
440	DG(16:1_18:1)	DG	Meta analysis	rs10401969	19	19407718	887	2.381e-08	3.179e-07	1.18045e-05	0.00304914	5.6053e-05	0.0134953	0.983388	0.996883	72.8688
441	TG(50:3) [NL-14:1]	TG [NL]	Standard covariates	rs10401969	19	19407718	887	1.36471e-08	3.179e-07	7.33796e-06	0.00323053	3.48439e-05	0.0143576	0.98237	0.996727	68.4215
442	TG(52:4) [NL-18:1]	TG [NL]	Standard covariates	rs10401969	19	19407718	887	1.18109e-08	3.179e-07	8.35088e-06	0.00336978	3.96537e-05	0.0150196	0.981563	0.996582	65.3519
443	DG(18:1_18:3)	DG	Meta analysis	rs10401969	19	19407718	887	3.187e-12	3.179e-07	5.9636e-09	0.00347248	2.83178e-08	0.0155079	0.98102	0.996527	63.2594
444	PE(18:0_20:3) (b)	PE	Standard covariates	rs10401969	19	19407718	887	1.00521e-08	3.179e-07	5.49876e-06	0.00353223	2.61106e-05	0.015792	0.980644	0.996436	62.0976
445	Cer(d18:1/24:1)	Cer(d)	Meta analysis	rs10401969	19	19407718	887	6.763e-09	3.179e-07	1.16823e-05	0.00370647	5.5473e-05	0.0166204	0.979606	0.996226	58.94
446	PC(36:6) (a)	PC	Meta analysis	rs10401969	19	19407718	887	1.928e-12	3.179e-07	1.60947e-09	0.00382046	7.64248e-09	0.0171622	0.979017	0.99618	57.0448
447	PC(38:5) (b)	PC	Meta analysis	rs10401969	19	19407718	887	6.74e-09	3.179e-07	3.5847e-06	0.00421081	1.70217e-05	0.0190181	0.976751	0.995769	51.3591
448	DG(18:1_18:2)	DG	Standard covariates	rs10401969	19	19407718	887	4.19205e-08	3.179e-07	5.98708e-05	0.00573749	0.000284293	0.0262765	0.967642	0.993918	36.8253
449	LPC(20:3) [sn1]	LPC	Standard covariates	rs10401969	19	19407718	887	1.08954e-09	3.179e-07	1.98062e-06	0.00611237	9.40487e-06	0.0280585	0.965818	0.993876	34.4216
450	LPC(20:3) [sn2]	LPC	Standard covariates	rs10401969	19	19407718	887	2.14442e-08	3.179e-07	3.83098e-05	0.0061965	0.000181912	0.0284586	0.965125	0.993583	33.9132
451	Cer(d18:1/24:0)	Cer(d)	Standard covariates	rs73001065	19	19460541	887	3.75485e-10	3.179e-07	9.0168e-07	0.00454345	4.28158e-06	0.0205995	0.974852	0.995451	47.3241
452	TG(50:3) [NL-16:1]	TG [NL]	Meta analysis	rs73001065	19	19460541	887	3.333e-08	3.179e-07	7.50103e-05	0.0048635	0.000356183	0.0221215	0.972584	0.994705	43.9655
453	TG(50:2) [NL-18:1]	TG [NL]	Standard covariates	rs73001065	19	19460541	887	2.89748e-09	3.179e-07	2.71821e-06	0.00502651	1.29073e-05	0.0228961	0.972062	0.994958	42.4554
454	Total Cer	Totals	Standard covariates	rs150268548	19	19494483	887	4.84388e-11	3.179e-07	1.8528e-07	0.00595628	8.79793e-07	0.0273164	0.966726	0.994043	35.39
455	Cer(d18:1/24:1)	Cer(d)	Standard covariates	rs150268548	19	19494483	887	2.45275e-09	3.179e-07	7.87215e-06	0.00672925	3.73805e-05	0.0309913	0.962234	0.993226	31.0486
456	Cer(d17:1/24:1)	Cer(d)	Standard covariates	rs150268548	19	19494483	887	2.1981e-08	3.179e-07	7.22098e-05	0.00680761	0.000342885	0.0313642	0.961413	0.992777	30.6532
457	CE(18:1)	CE	Meta analysis	rs7412	19	45412079	1288	6.134e-31	2.135e-35	7.70393e-55	5.98282e-32	1.28767e-26	5.8744e-12	1	1	1.7023e+11
458	CE(16:0)	CE	Standard covariates	rs7412	19	45412079	1288	9.47393e-46	2.135e-35	1.62744e-69	5.98282e-32	2.72018e-41	5.87409e-12	1	1	1.70239e+11
459	CE(18:2)	CE	Standard covariates	rs7412	19	45412079	1288	2.85881e-41	2.135e-35	4.18406e-65	5.98282e-32	6.99346e-37	5.87409e-12	1	1	1.70239e+11
460	CE(22:4)	CE	Meta analysis	rs7412	19	45412079	1288	1.82e-27	2.135e-35	1.44361e-51	5.98282e-32	2.41292e-23	5.87806e-12	1	1	1.70124e+11
461	COH	COH	Meta analysis	rs7412	19	45412079	1288	3.182e-28	2.135e-35	2.65906e-52	5.98282e-32	4.44449e-24	5.88156e-12	1	1	1.70023e+11
462	Total CE	Totals	Standard covariates	rs7412	19	45412079	1288	2.43395e-41	2.135e-35	4.12242e-65	5.98282e-32	6.89042e-37	5.87409e-12	1	1	1.70239e+11
463	Total COH	Totals	Meta analysis	rs7412	19	45412079	1288	3.182e-28	2.135e-35	2.65906e-52	5.98282e-32	4.44449e-24	5.88156e-12	1	1	1.70023e+11
464	Cer(d18:1/16:0)	Cer(d)	Meta analysis	rs7412	19	45412079	1288	1.434e-31	2.135e-35	1.95015e-55	5.98282e-32	3.25958e-27	5.90364e-12	1	1	1.69387e+11
465	CE(20:2)	CE	Meta analysis	rs7412	19	45412079	1288	3.109e-28	2.135e-35	2.71281e-52	5.98282e-32	4.53433e-24	5.90975e-12	1	1	1.69212e+11
466	TG(O-50:1) [NL-16:0]	TG(O)	Clinical lipid adjusted	rs7412	19	45412079	1288	1.50417e-42	2.135e-35	3.61194e-66	5.98282e-32	6.03718e-38	6.04115e-12	1	1	1.65531e+11
467	Total DE	Totals	Meta analysis	rs7412	19	45412079	1288	1.063e-25	2.135e-35	6.38888e-50	5.98282e-32	1.06787e-21	6.15651e-12	1	1	1.6243e+11
468	Total TG(O)	Totals	Clinical lipid adjusted	rs7412	19	45412079	1288	4.59221e-40	2.135e-35	9.34127e-64	5.98282e-32	1.56135e-35	7.21809e-12	1	1	1.38541e+11
469	GM3(d18:1/24:0)	GM3	Meta analysis	rs7412	19	45412079	1288	5.97e-22	2.135e-35	2.17342e-46	5.98282e-32	3.63277e-18	7.32636e-12	1	1	1.36493e+11
470	DE(18:2)	DE	Meta analysis	rs7412	19	45412079	1288	2.212e-24	2.135e-35	1.0988e-48	5.98282e-32	1.83659e-20	7.95865e-12	1	1	1.25649e+11
471	Total GM3	Totals	Meta analysis	rs7412	19	45412079	1288	5.429e-25	2.135e-35	3.07562e-49	5.98282e-32	5.14075e-21	9.25911e-12	1	1	1.08002e+11
472	GM3(d18:1/22:0)	GM3	Meta analysis	rs7412	19	45412079	1288	1.146e-27	2.135e-35	9.20016e-52	5.98282e-32	1.53776e-23	1.44419e-11	1	1	6.92429e+10
473	Cer(d18:2/20:0)	Cer(d)	Meta analysis	rs7412	19	45412079	1288	6.064e-23	2.135e-35	2.53825e-47	5.98282e-32	4.24255e-19	1.45473e-11	1	1	6.87415e+10
474	Cer(d18:2/18:0)	Cer(d)	Meta analysis	rs7412	19	45412079	1288	8.072e-20	2.135e-35	2.15334e-44	5.98282e-32	3.59921e-16	1.82259e-11	1	1	5.48671e+10
475	PC(16:0_18:0)	PC	Meta analysis	rs7412	19	45412079	1288	4.888e-24	2.135e-35	2.41005e-48	5.98282e-32	4.02828e-20	1.91745e-11	1	1	5.21527e+10
476	Cer(d18:2/16:0)	Cer(d)	Meta analysis	rs7412	19	45412079	1288	1.046e-20	2.135e-35	3.13392e-45	5.98282e-32	5.2382e-17	2.11217e-11	1	1	4.73447e+10
477	TG(O-52:0) [NL-16:0]	TG(O)	Clinical lipid adjusted	rs7412	19	45412079	1288	2.88715e-24	2.135e-35	1.38925e-48	5.98282e-32	2.32207e-20	4.07411e-11	1	1	2.45452e+10
478	Total SM	Totals	Meta analysis	rs7412	19	45412079	1288	5.502e-24	2.135e-35	2.64742e-48	5.98282e-32	4.42503e-20	5.22651e-11	1	1	1.91332e+10
479	DE(18:1)	DE	Meta analysis	rs7412	19	45412079	1288	4.152e-22	2.135e-35	1.51608e-46	5.98282e-32	2.53405e-18	5.56869e-11	1	1	1.79575e+10
480	CE(20:3)	CE	Meta analysis	rs7412	19	45412079	1288	6.385e-23	2.135e-35	2.68417e-47	5.98282e-32	4.48646e-19	7.51729e-11	1	1	1.33027e+10
481	SM(d18:1/24:0)	SM	Meta analysis	rs7412	19	45412079	1288	8.335e-30	2.135e-35	8.84884e-54	5.98282e-32	1.47904e-25	9.83867e-11	1	1	1.0164e+10
482	SM(d18:1/22:0)/SM(d16:1/24:0)	SM	Standard covariates	rs7412	19	45412079	1288	3.17058e-28	2.135e-35	1.64853e-52	5.98282e-32	2.75544e-24	1.02432e-10	1	1	9.76258e+09
483	GM3(d18:1/20:0)	GM3	Meta analysis	rs7412	19	45412079	1288	2.24e-21	2.135e-35	7.42561e-46	5.98282e-32	1.24115e-17	1.24196e-10	1	1	8.0518e+09
484	SM(d18:0/16:0)	SM	Standard covariates	rs7412	19	45412079	1288	6.85468e-22	2.135e-35	1.69766e-46	5.98283e-32	2.83755e-18	3.45271e-10	1	1	2.89628e+09
485	CE(20:4)	CE	Meta analysis	rs7412	19	45412079	1288	9.356e-18	2.135e-35	1.86326e-42	5.98283e-32	3.11435e-14	3.72826e-10	1	1	2.68222e+09
486	GM3(d18:1/16:0)	GM3	Meta analysis	rs7412	19	45412079	1288	1.863e-21	2.135e-35	6.33401e-46	5.98283e-32	1.0587e-17	5.88651e-10	1	1	1.6988e+09
487	SM(d18:2/24:0)	SM	Meta analysis	rs7412	19	45412079	1288	1.616e-22	2.135e-35	6.3702e-47	5.98283e-32	1.06475e-18	6.70719e-10	1	1	1.49094e+09
488	SM(d18:2/16:0)	SM	Meta analysis	rs7412	19	45412079	1288	3.671e-16	2.135e-35	5.76309e-41	5.98283e-32	9.63272e-13	8.89704e-10	1	1	1.12397e+09
489	SM(d18:2/22:0)	SM	Standard covariates	rs7412	19	45412079	1288	1.74801e-21	2.135e-35	5.95872e-46	5.98283e-32	9.95971e-18	9.39225e-10	1	1	1.06471e+09
490	SM(d18:1/24:1)	SM	Meta analysis	rs7412	19	45412079	1288	2.029e-16	2.135e-35	3.26314e-41	5.98283e-32	5.45417e-13	9.69876e-10	1	1	1.03106e+09
491	SM(d18:1/20:0)/SM(d16:1/22:0)	SM	Standard covariates	rs7412	19	45412079	1288	1.56259e-22	2.135e-35	4.30552e-47	5.98283e-32	7.19646e-19	1.50104e-09	1	1	6.66207e+08
492	SM(d18:1/16:0)	SM	Meta analysis	rs7412	19	45412079	1288	9.947e-18	2.135e-35	1.95202e-42	5.98284e-32	3.26271e-14	2.03633e-09	1	1	4.91078e+08
493	Hex3Cer(d18:1/24:0)	Hex3Cer	Standard covariates	rs7412	19	45412079	1288	5.86685e-20	2.135e-35	1.69255e-44	5.98284e-32	2.82902e-16	2.07913e-09	1	1	4.8097e+08
494	CE(24:4)	CE	Standard covariates	rs7412	19	45412079	1288	6.17185e-18	2.135e-35	1.22744e-42	5.98284e-32	2.05161e-14	2.15497e-09	1	1	4.64045e+08
495	SM(d18:1/23:0)/SM(d17:1/24:0)	SM	Standard covariates	rs7412	19	45412079	1288	2.15258e-24	2.135e-35	8.92762e-49	5.98284e-32	1.49221e-20	2.39846e-09	1	1	4.16935e+08
496	SM(35:2) (b)	SM	Standard covariates	rs7412	19	45412079	1288	3.3114e-20	2.135e-35	8.69573e-45	5.98284e-32	1.45345e-16	2.44196e-09	1	1	4.09507e+08
497	Hex2Cer(d18:1/16:0)	Hex2Cer	Meta analysis	rs7412	19	45412079	1288	2.316e-15	2.135e-35	3.18394e-40	5.98284e-32	5.3218e-12	3.1781e-09	1	1	3.14653e+08
498	GM3(d18:1/24:1)	GM3	Meta analysis	rs7412	19	45412079	1288	1.497e-15	2.135e-35	2.12258e-40	5.98285e-32	3.54779e-12	3.78092e-09	1	1	2.64486e+08
499	Cer(d18:2/22:0)	Cer(d)	Standard covariates	rs7412	19	45412079	1288	1.50563e-16	2.135e-35	2.81654e-41	5.98285e-32	4.70771e-13	4.13819e-09	1	1	2.41652e+08
500	SM(d18:2/20:0)	SM	Meta analysis	rs7412	19	45412079	1288	1.843e-16	2.135e-35	2.99931e-41	5.98285e-32	5.01321e-13	4.68275e-09	1	1	2.1355e+08
501	SHexCer(d18:1/24:0)	SHexCer	Standard covariates	rs7412	19	45412079	1288	4.38142e-15	2.135e-35	6.06388e-40	5.98285e-32	1.01355e-11	5.12776e-09	1	1	1.95017e+08
502	DE(20:4)	DE	Meta analysis	rs7412	19	45412079	1288	6.19e-15	2.135e-35	7.99777e-40	5.98286e-32	1.33679e-11	6.46242e-09	1	1	1.54741e+08
503	SM(d18:1/18:0)/SM(d16:1/20:0)	SM	Meta analysis	rs7412	19	45412079	1288	1.518e-18	2.135e-35	3.36337e-43	5.98287e-32	5.6217e-15	7.79523e-09	1	1	1.28284e+08
504	Total Hex2Cer	Totals	Meta analysis	rs7412	19	45412079	1288	5.654e-14	2.135e-35	6.27007e-39	5.98287e-32	1.04801e-10	7.88032e-09	1	1	1.26898e+08
505	Hex2Cer(d18:1/24:0)	Hex2Cer	Meta analysis	rs7412	19	45412079	1288	2.726e-14	2.135e-35	3.18775e-39	5.98288e-32	5.32816e-11	9.57444e-09	1	1	1.04445e+08
506	CE(22:5) (n6)	CE	Meta analysis	rs7412	19	45412079	1288	4.842e-16	2.135e-35	7.40824e-41	5.98289e-32	1.23825e-12	1.08997e-08	1	1	9.17457e+07
507	Cer(d18:1/18:0)	Cer(d)	Meta analysis	rs7412	19	45412079	1288	2.04e-14	2.135e-35	2.42226e-39	5.98289e-32	4.04869e-11	1.10681e-08	1	1	9.035e+07
508	Hex3Cer(d18:1/24:1)	Hex3Cer	Standard covariates	rs7412	19	45412079	1288	7.65133e-15	2.135e-35	1.08498e-39	5.98289e-32	1.8135e-11	1.14988e-08	1	1	8.69658e+07
509	GM3(d18:1/18:0)	GM3	Standard covariates	rs7412	19	45412079	1288	9.23402e-20	2.135e-35	2.73545e-44	5.98291e-32	4.57218e-16	1.41528e-08	1	1	7.06573e+07
510	PC(16:0_16:0)	PC	Meta analysis	rs7412	19	45412079	1288	1.213e-15	2.135e-35	1.74962e-40	5.98291e-32	2.92441e-12	1.42452e-08	1	1	7.01989e+07
511	HexCer(d18:1/24:0)	HexCer	Standard covariates	rs7412	19	45412079	1288	6.8022e-17	2.135e-35	1.3503e-41	5.98295e-32	2.25696e-13	2.04674e-08	1	1	4.88583e+07
512	HexCer(d18:1/22:0)	HexCer	Standard covariates	rs7412	19	45412079	1288	1.53557e-16	2.135e-35	2.87006e-41	5.98298e-32	4.79717e-13	2.55902e-08	1	1	3.90775e+07
513	SM(43:1)	SM	Standard covariates	rs7412	19	45412079	1288	1.15889e-19	2.135e-35	2.28262e-44	5.98299e-32	3.8153e-16	2.72541e-08	1	1	3.66917e+07
514	Hex3Cer(d18:1/22:0)	Hex3Cer	Standard covariates	rs7412	19	45412079	1288	3.35481e-15	2.135e-35	5.02837e-40	5.98299e-32	8.40467e-12	2.84647e-08	1	1	3.51312e+07
515	Cer(d17:1/16:0)	Cer(d)	Standard covariates	rs7412	19	45412079	1288	8.0206e-14	2.135e-35	8.8581e-39	5.983e-32	1.48059e-10	2.88415e-08	1	1	3.46722e+07
516	PE(P-18:0/20:3) (b)	PE(P)	Clinical lipid adjusted	rs7412	19	45412079	1288	5.45163e-20	2.135e-35	1.57946e-44	5.983e-32	2.63999e-16	2.95112e-08	1	1	3.38854e+07
517	HexCer(d18:1/24:1)	HexCer	Standard covariates	rs7412	19	45412079	1288	1.44775e-14	2.135e-35	1.97854e-39	5.98308e-32	3.30703e-11	4.27386e-08	1	1	2.33981e+07
518	SM(d18:2/23:0)	SM	Standard covariates	rs7412	19	45412079	1288	1.33065e-16	2.135e-35	2.43879e-41	5.98309e-32	4.07632e-13	4.38602e-08	1	1	2.27997e+07
519	TG(O-52:2) [NL-16:0]	TG(O)	Clinical lipid adjusted	rs7412	19	45412079	1288	1.91918e-29	2.135e-35	1.5705e-53	5.98309e-32	2.62502e-25	4.53556e-08	1	1	2.2048e+07
520	Cer(d18:2/24:1)	Cer(d)	Standard covariates	rs7412	19	45412079	1288	2.8143e-12	2.135e-35	2.64647e-37	5.98309e-32	4.42344e-09	4.39359e-08	1	1	2.27604e+07
521	SM(d16:1/23:0)/SM(d17:1/22:0)	SM	Standard covariates	rs7412	19	45412079	1288	1.17391e-16	2.135e-35	1.97427e-41	5.98311e-32	3.2999e-13	4.85653e-08	1	1	2.05908e+07
522	DE(22:6)	DE	Meta analysis	rs7412	19	45412079	1288	8.362e-12	2.135e-35	6.49785e-37	5.98307e-32	1.08608e-08	4.04806e-08	1	1	2.47032e+07
523	Total PC	Totals	Meta analysis	rs7412	19	45412079	1288	1.141e-12	2.135e-35	1.03355e-37	5.98315e-32	1.72752e-09	5.4157e-08	1	1	1.84648e+07
524	DE(16:0)	DE	Meta analysis	rs7412	19	45412079	1288	1.599e-12	2.135e-35	1.37262e-37	5.98316e-32	2.29427e-09	5.58091e-08	1	1	1.79182e+07
525	Total GM1	Totals	Meta analysis	rs7412	19	45412079	1288	5.466e-14	2.135e-35	6.00281e-39	5.98324e-32	1.00334e-10	6.89731e-08	1	1	1.44984e+07
526	Cer(d18:1/20:0)	Cer(d)	Standard covariates	rs7412	19	45412079	1288	2.72901e-13	2.135e-35	2.90904e-38	5.98326e-32	4.86232e-10	7.31932e-08	1	1	1.36625e+07
527	Total Hex3Cer	Totals	Standard covariates	rs7412	19	45412079	1288	5.02985e-15	2.135e-35	7.27878e-40	5.98346e-32	1.21661e-11	1.06097e-07	1	1	9.42538e+06
528	GM1(d18:1/16:0)	GM1	Meta analysis	rs7412	19	45412079	1288	1.551e-13	2.135e-35	1.58581e-38	5.98351e-32	2.6506e-10	1.15514e-07	1	1	8.65699e+06
529	SM(d18:2/14:0)	SM	Standard covariates	rs7412	19	45412079	1288	5.66988e-13	2.135e-35	5.88757e-38	5.98353e-32	9.84079e-10	1.17636e-07	1	1	8.50079e+06
530	SM(43:2) (c)	SM	Standard covariates	rs7412	19	45412079	1288	7.67669e-14	2.135e-35	7.63046e-39	5.98359e-32	1.27539e-10	1.28711e-07	1	1	7.76936e+06
531	Total Cer	Totals	Standard covariates	rs7412	19	45412079	1288	2.51366e-13	2.135e-35	2.72105e-38	5.98371e-32	4.54811e-10	1.47882e-07	1	1	6.76214e+06
532	Cer(d16:1/20:0)	Cer(d)	Standard covariates	rs7412	19	45412079	1288	7.46435e-14	2.135e-35	8.55169e-39	5.98372e-32	1.42937e-10	1.49163e-07	1	1	6.70408e+06
533	Hex3Cer(d18:1/16:0)	Hex3Cer	Standard covariates	rs7412	19	45412079	1288	4.41351e-16	2.135e-35	7.31024e-41	5.98379e-32	1.22187e-12	1.6135e-07	1	1	6.19771e+06
534	SM(d17:1/24:1)	SM	Standard covariates	rs7412	19	45412079	1288	4.69233e-12	2.135e-35	4.02161e-37	5.98401e-32	6.72192e-09	1.99225e-07	1	1	5.01944e+06
535	Hex2Cer(d18:1/24:1)	Hex2Cer	Standard covariates	rs7412	19	45412079	1288	1.13042e-11	2.135e-35	9.29689e-37	5.98398e-32	1.55393e-08	1.93266e-07	1	1	5.17421e+06
536	SM(d18:2/18:0)	SM	Meta analysis	rs7412	19	45412079	1288	4.058e-12	2.135e-35	3.34888e-37	5.98404e-32	5.59749e-09	2.03857e-07	1	1	4.9054e+06
537	CE(18:3)	CE	Meta analysis	rs7412	19	45412079	1288	1.997e-13	2.135e-35	2.02511e-38	5.98422e-32	3.38488e-10	2.33364e-07	1	1	4.28516e+06
538	SM(d17:1/16:0)	SM	Standard covariates	rs7412	19	45412079	1288	4.66441e-13	2.135e-35	4.72504e-38	5.98449e-32	7.89767e-10	2.78877e-07	1	1	3.58581e+06
539	PC(O-18:0/18:1)	PC(O)	Standard covariates	rs7412	19	45412079	1288	4.46599e-16	2.135e-35	7.10176e-41	5.98457e-32	1.18702e-12	2.9264e-07	1	1	3.41717e+06
540	HexCer(d18:1/20:0)	HexCer	Standard covariates	rs7412	19	45412079	1288	1.20186e-12	2.135e-35	1.20577e-37	5.98492e-32	2.01539e-09	3.50658e-07	1	1	2.85178e+06
541	CE(20:0)	CE	Standard covariates	rs7412	19	45412079	1288	1.813e-13	2.135e-35	1.93453e-38	5.98507e-32	3.23348e-10	3.7581e-07	1	1	2.66092e+06
542	SM(43:2) (b)	SM	Meta analysis	rs7412	19	45412079	1288	7.456e-13	2.135e-35	6.88079e-38	5.98534e-32	1.15009e-09	4.21185e-07	1	1	2.37425e+06
543	Cer(d18:2/14:0)	Cer(d)	Meta analysis	rs7412	19	45412079	1070	5.938e-12	2.135e-35	4.65327e-37	5.98531e-32	7.77771e-09	4.1535e-07	1	1	2.40761e+06
544	CE(17:0)	CE	Standard covariates	rs7412	19	45412079	1288	6.34534e-11	2.135e-35	4.63629e-36	5.98519e-32	7.74934e-08	3.95324e-07	1	1	2.52957e+06
545	PC(38:2)	PC	Meta analysis	rs7412	19	45412079	1070	1.574e-11	2.135e-35	1.18303e-36	5.98554e-32	1.97738e-08	4.54154e-07	1	1	2.2019e+06
546	PE(P-18:0/20:3) (a)	PE(P)	Clinical lipid adjusted	rs7412	19	45412079	1288	1.35127e-17	2.135e-35	2.97664e-42	5.98571e-32	4.97531e-14	4.82744e-07	1	1	2.07149e+06
547	Total HexCer	Totals	Standard covariates	rs7412	19	45412079	1288	5.53897e-13	2.135e-35	5.86392e-38	5.98571e-32	9.80126e-10	4.82196e-07	1	1	2.07385e+06
548	Total SHexCer	Totals	Standard covariates	rs7412	19	45412079	1288	7.41819e-11	2.135e-35	5.33272e-36	5.98568e-32	8.91339e-08	4.78354e-07	0.999999	1	2.0905e+06
549	Cer(d16:1/16:0)	Cer(d)	Standard covariates	rs7412	19	45412079	1288	1.73406e-11	2.135e-35	1.3268e-36	5.98659e-32	2.21769e-08	6.3093e-07	0.999999	1	1.58496e+06
550	PE(P-18:0/20:5)	PE(P)	Clinical lipid adjusted	rs7412	19	45412079	1288	3.47567e-12	2.135e-35	3.14863e-37	5.98796e-32	5.26279e-09	8.60005e-07	0.999999	1	1.16278e+06
551	SM(d18:1/14:0)/SM(d16:1/16:0)	SM	Standard covariates	rs7412	19	45412079	1288	1.9966e-12	2.135e-35	1.82776e-37	5.98885e-32	3.05502e-09	1.00851e-06	0.999999	1	991559
552	Hex2Cer(d18:1/22:0)	Hex2Cer	Meta analysis	rs7412	19	45412079	1288	4.689e-11	2.135e-35	3.23444e-36	5.98861e-32	5.40621e-08	9.67717e-07	0.999999	1	1.03336e+06
553	SM(41:1) (a)	SM	Standard covariates	rs7412	19	45412079	1288	2.57662e-13	2.135e-35	2.41504e-38	5.98904e-32	4.03662e-10	1.03956e-06	0.999999	1	961940
554	Cer(d17:1/18:0)	Cer(d)	Meta analysis	rs7412	19	45412079	1288	1.097e-10	2.135e-35	7.06803e-36	5.98834e-32	1.18139e-07	9.2275e-07	0.999999	1	1.08372e+06
555	SM(34:3)	SM	Standard covariates	rs7412	19	45412079	1288	1.53784e-11	2.135e-35	1.23976e-36	5.99031e-32	2.0722e-08	1.25279e-06	0.999999	1	798215
556	PC(18:0_18:2)	PC	Standard covariates	rs7412	19	45412079	1288	6.01755e-11	2.135e-35	4.41278e-36	5.99017e-32	7.37575e-08	1.22954e-06	0.999999	1	813312
557	SM(d18:0/14:0)	SM	Standard covariates	rs7412	19	45412079	1288	1.02277e-11	2.135e-35	7.78108e-37	5.99084e-32	1.30057e-08	1.34127e-06	0.999999	1	745563
558	Cer(d18:1/14:0)	Cer(d)	Standard covariates	rs7412	19	45412079	1288	1.23248e-11	2.135e-35	9.19819e-37	5.99142e-32	1.53743e-08	1.43859e-06	0.999999	1	695123
559	Total PE(P)	Totals	Clinical lipid adjusted	rs7412	19	45412079	1288	1.75926e-13	2.135e-35	2.00926e-38	5.9918e-32	3.35838e-10	1.50218e-06	0.999998	1	665700
560	Cer(d18:1/26:0)	Cer(d)	Standard covariates	rs7412	19	45412079	1288	8.11728e-11	2.135e-35	5.1754e-36	5.99193e-32	8.65043e-08	1.52307e-06	0.999998	1	656569
561	Cer(d17:1/20:0)	Cer(d)	Standard covariates	rs7412	19	45412079	1288	3.1171e-10	2.135e-35	1.95811e-35	5.99182e-32	3.27289e-07	1.505e-06	0.999998	1	664452
562	Cer(d18:2/24:0)	Cer(d)	Standard covariates	rs7412	19	45412079	1288	6.84245e-10	2.135e-35	4.19971e-35	5.99026e-32	7.01962e-07	1.24574e-06	0.999998	0.999999	802735
563	TG(52:3) [NL-18:2]	TG [NL]	Standard covariates	rs7412	19	45412079	1070	3.18552e-12	2.135e-35	2.96017e-37	5.99466e-32	4.94779e-09	1.98094e-06	0.999998	1	504809
564	SM(d16:1/19:0)	SM	Standard covariates	rs7412	19	45412079	1288	2.13106e-10	2.135e-35	1.31329e-35	5.99344e-32	2.1951e-07	1.77703e-06	0.999998	1	562737
565	CE(15:0)	CE	Standard covariates	rs7412	19	45412079	1288	7.60527e-11	2.135e-35	5.46622e-36	5.99822e-32	9.13653e-08	2.57595e-06	0.999997	1	388206
566	PC(20:0_20:4)	PC	Standard covariates	rs7412	19	45412079	1070	2.41908e-10	2.135e-35	1.61362e-35	5.99836e-32	2.69708e-07	2.60053e-06	0.999997	1	384535
567	PE(P-18:0/22:6)	PE(P)	Clinical lipid adjusted	rs7412	19	45412079	1288	5.29967e-11	2.135e-35	3.85425e-36	5.99988e-32	6.44219e-08	2.85374e-06	0.999997	1	350416
568	PC(16:0_20:3) (a)	PC	Meta analysis	rs7412	19	45412079	1070	1.103e-09	2.135e-35	6.0277e-35	5.99604e-32	1.0075e-06	2.21294e-06	0.999997	0.999999	451886
569	CE(22:5) (n3)	CE	Meta analysis	rs7412	19	45412079	1288	1.398e-09	2.135e-35	7.47589e-35	5.99723e-32	1.24956e-06	2.41176e-06	0.999996	0.999999	414634
570	CE(17:1)	CE	Meta analysis	rs7412	19	45412079	1288	1.39e-09	2.135e-35	7.43559e-35	5.99736e-32	1.24282e-06	2.43364e-06	0.999996	0.999999	410905
571	SM(d17:1/14:0)	SM	Standard covariates	rs7412	19	45412079	1288	1.36175e-09	2.135e-35	7.68003e-35	6.00033e-32	1.28368e-06	2.92973e-06	0.999996	0.999999	341327
572	PE(P-18:0/22:5) (n3)	PE(P)	Clinical lipid adjusted	rs7412	19	45412079	1288	1.57649e-11	2.135e-35	1.21993e-36	6.01267e-32	2.03905e-08	4.99344e-06	0.999995	1	200262
573	Cer(d18:1/24:0)	Cer(d)	Standard covariates	rs7412	19	45412079	1288	1.42671e-09	2.135e-35	8.01355e-35	6.00549e-32	1.33943e-06	3.79348e-06	0.999995	0.999999	263609
574	SM(d18:2/17:0)	SM	Standard covariates	rs7412	19	45412079	1288	2.56744e-09	2.135e-35	1.37974e-34	5.99986e-32	2.30617e-06	2.85202e-06	0.999995	0.999998	350627
575	PE(P-18:0/20:4)	PE(P)	Clinical lipid adjusted	rs7412	19	45412079	1288	4.20303e-14	2.135e-35	5.25228e-39	6.01407e-32	8.77894e-11	5.2279e-06	0.999995	1	191280
576	PE(P-18:0/22:5) (n6)	PE(P)	Clinical lipid adjusted	rs7412	19	45412079	1288	1.80152e-09	2.135e-35	9.90886e-35	6.00487e-32	1.65622e-06	3.68993e-06	0.999995	0.999998	271007
577	SM(d18:1/17:0)/SM(d17:1/18:0)	SM	Standard covariates	rs7412	19	45412079	1288	4.94183e-10	2.135e-35	2.82626e-35	6.01373e-32	4.72396e-07	5.17164e-06	0.999994	1	193361
578	Cer(d18:1/22:0)	Cer(d)	Standard covariates	rs7412	19	45412079	1070	7.58513e-12	2.135e-35	6.47055e-37	6.03281e-32	1.08152e-08	8.36281e-06	0.999992	1	119576
579	SM(d16:1/24:1)	SM	Standard covariates	rs7412	19	45412079	1288	4.99165e-09	2.135e-35	2.48902e-34	6.00859e-32	4.16027e-06	4.31464e-06	0.999992	0.999996	231767
580	Cer(d19:1/26:0)	Cer(d)	Standard covariates	rs7412	19	45412079	1288	9.43114e-09	2.135e-35	3.79567e-34	6.00244e-32	6.34428e-06	3.28896e-06	0.99999	0.999994	304044
581	Cer(d16:1/18:0)	Cer(d)	Meta analysis	rs7412	19	45412079	1288	4.671e-09	2.135e-35	2.27631e-34	6.02131e-32	3.80474e-06	6.44349e-06	0.99999	0.999996	155194
582	PC(16:1_18:2)	PC	Clinical lipid adjusted	rs7412	19	45412079	1288	1.27402e-09	2.135e-35	7.27861e-35	6.04162e-32	1.21658e-06	9.83888e-06	0.999989	0.999999	101636
583	Cer(d18:1/24:1)	Cer(d)	Standard covariates	rs7412	19	45412079	1070	6.42873e-09	2.135e-35	3.18214e-34	6.02272e-32	5.31879e-06	6.68e-06	0.999988	0.999995	149699
584	LPE(P-18:0)	LPE(P)	Clinical lipid adjusted	rs7412	19	45412079	1288	1.09547e-11	2.135e-35	9.23111e-37	6.0602e-32	1.54293e-08	1.29468e-05	0.999987	1	77238.2
585	PE(P-18:1/20:3) (b)	PE(P)	Clinical lipid adjusted	rs7412	19	45412079	1070	1.6005e-10	2.135e-35	1.08062e-35	6.05983e-32	1.8062e-07	1.28839e-05	0.999987	1	77615.1
586	LPC(24:0) [sn2]	LPC	Standard covariates	rs7412	19	45412079	1288	1.79295e-09	2.135e-35	9.94698e-35	6.05833e-32	1.66259e-06	1.26343e-05	0.999986	0.999998	79148.4
587	PC(P-18:0/20:4)	PC(P)	Clinical lipid adjusted	rs7412	19	45412079	1288	4.56235e-11	2.135e-35	3.41665e-36	6.08123e-32	5.71077e-08	1.64646e-05	0.999983	1	60735.5
588	HexCer(d18:2/24:0)	HexCer	Standard covariates	rs7412	19	45412079	1288	7.4503e-10	2.135e-35	4.56004e-35	6.09289e-32	7.62189e-07	1.84159e-05	0.999981	0.999999	54300
589	PE(P-18:0/18:1)	PE(P)	Clinical lipid adjusted	rs7412	19	45412079	1288	4.2127e-14	2.135e-35	5.28615e-39	6.09808e-32	8.83555e-11	1.92836e-05	0.999981	1	51856.5
590	CE(22:6)	CE	Meta analysis	rs7412	19	45412079	1288	6.982e-09	2.135e-35	3.29493e-34	6.07603e-32	5.50732e-06	1.55994e-05	0.999979	0.999994	64103.7
591	PE(P-19:0/20:4) (b)	PE(P)	Clinical lipid adjusted	rs7412	19	45412079	1288	2.90995e-10	2.135e-35	1.87491e-35	6.116e-32	3.13381e-07	2.2283e-05	0.999977	1	44876.2
592	TG(50:2) [NL-18:1]	TG [NL]	Meta analysis	rs7412	19	45412079	1288	1.93e-08	2.135e-35	8.37454e-34	6.05964e-32	1.39976e-05	1.2866e-05	0.999973	0.999986	77721.9
593	PC(16:0_18:2)	PC	Standard covariates	rs7412	19	45412079	1288	2.3917e-09	2.135e-35	1.25936e-34	6.14407e-32	2.10495e-06	2.69808e-05	0.999971	0.999998	37062.3
594	PC(38:5) (a)	PC	Meta analysis	rs7412	19	45412079	1288	2.528e-08	2.135e-35	1.07891e-33	6.05078e-32	1.80334e-05	1.13876e-05	0.999971	0.999982	87812.4
595	TG(52:2) [NL-16:0]	TG [NL]	Standard covariates	rs7412	19	45412079	1288	1.74806e-08	2.135e-35	8.09599e-34	6.08116e-32	1.35321e-05	1.64658e-05	0.99997	0.999986	60730
596	Total LPE(P)	Totals	Clinical lipid adjusted	rs7412	19	45412079	1288	2.68648e-09	2.135e-35	1.46868e-34	6.16554e-32	2.45483e-06	3.05729e-05	0.999967	0.999998	32707.6
597	PC(P-38:5) (b)	PC(P)	Clinical lipid adjusted	rs7412	19	45412079	1288	4.43424e-09	2.135e-35	2.23408e-34	6.18726e-32	3.73416e-06	3.42082e-05	0.999962	0.999996	29231.6
598	DG(18:1_20:4)	DG	Clinical lipid adjusted	rs7412	19	45412079	1288	3.00159e-10	2.135e-35	1.8383e-35	6.20904e-32	3.07262e-07	3.78489e-05	0.999962	1	26419.9
599	CE(24:5)	CE	Standard covariates	rs7412	19	45412079	1288	8.8418e-11	2.135e-35	6.13977e-36	6.22264e-32	1.02623e-07	4.01236e-05	0.99996	1	24922
600	LPC(24:0) [sn1]	LPC	Standard covariates	rs7412	19	45412079	1288	9.41278e-09	2.135e-35	4.5339e-34	6.18388e-32	7.57819e-06	3.36466e-05	0.999959	0.999992	29719.4
601	Hex2Cer(d18:2/16:0)	Hex2Cer	Standard covariates	rs7412	19	45412079	1288	3.52369e-08	2.135e-35	1.53808e-33	6.08046e-32	2.57083e-05	1.63621e-05	0.999958	0.999974	61114.4
602	SHexCer(d18:1/24:1)	SHexCer	Standard covariates	rs7412	19	45412079	1288	2.69434e-09	2.135e-35	1.46246e-34	6.28506e-32	2.44443e-06	5.0571e-05	0.999947	0.999998	19773.1
603	HexCer(d18:1/18:0)	HexCer	Standard covariates	rs7412	19	45412079	1288	3.73717e-08	2.135e-35	1.6267e-33	6.32082e-32	2.71895e-05	5.65776e-05	0.999916	0.999973	17673.4
604	PE(P-17:0/20:4) (b)	PE(P)	Clinical lipid adjusted	rs7412	19	45412079	1288	7.54543e-10	2.135e-35	4.54579e-35	6.48119e-32	7.59807e-07	8.3383e-05	0.999916	0.999999	11991.8
605	LPC(O-18:0)	LPC(O)	Clinical lipid adjusted	rs7412	19	45412079	1288	1.04478e-09	2.135e-35	6.12304e-35	6.52555e-32	1.02344e-06	9.08066e-05	0.999908	0.999999	11011.4
606	SM(d18:0/22:0)	SM	Standard covariates	rs7412	19	45412079	1288	1.24342e-10	2.135e-35	8.17503e-36	6.55801e-32	1.36642e-07	9.62356e-05	0.999904	1	10390.2
607	PC(P-18:0/22:5)	PC(P)	Clinical lipid adjusted	rs7412	19	45412079	1288	3.38711e-08	2.135e-35	1.4388e-33	6.42996e-32	2.40489e-05	7.48361e-05	0.999901	0.999976	13361.2
608	PE(P-16:0/20:3) (b)	PE(P)	Clinical lipid adjusted	rs7412	19	45412079	1070	1.9003e-09	2.135e-35	1.0587e-34	6.61687e-32	1.76957e-06	0.000106086	0.999892	0.999998	9425.31
609	SM(41:0)	SM	Standard covariates	rs7412	19	45412079	1288	6.50377e-11	2.135e-35	4.4695e-36	6.64703e-32	7.47056e-08	0.00011113	0.999889	1	8997.5
610	PC(33:0) (b)	PC	Standard covariates	rs7412	19	45412079	1070	3.49488e-08	2.135e-35	1.49691e-33	6.53554e-32	2.50201e-05	9.25012e-05	0.999882	0.999975	10809.4
611	PE(P-16:0/20:3) (a)	PE(P)	Clinical lipid adjusted	rs7412	19	45412079	1070	5.04521e-12	2.135e-35	4.55683e-37	6.87118e-32	7.61651e-09	0.000148634	0.999851	1	6726.95
612	PC(O-16:0/16:0)	PC(O)	Standard covariates	rs7412	19	45412079	1288	1.26828e-08	2.135e-35	5.85915e-34	6.8299e-32	9.79329e-06	0.000141737	0.999848	0.99999	7054.25
613	PC(P-17:0/20:4) (b)	PC(P)	Clinical lipid adjusted	rs7412	19	45412079	1288	4.84925e-09	2.135e-35	2.45884e-34	6.89172e-32	4.10983e-06	0.000152074	0.999844	0.999996	6574.73
614	PC(P-18:0/22:6)	PC(P)	Clinical lipid adjusted	rs7412	19	45412079	1288	3.97382e-08	2.135e-35	1.64304e-33	6.79594e-32	2.74627e-05	0.000136072	0.999836	0.999973	7347.82
615	CE(24:6)	CE	Clinical lipid adjusted	rs7412	19	45412079	1288	4.36067e-08	2.135e-35	1.80244e-33	6.78328e-32	3.01268e-05	0.000133956	0.999836	0.99997	7463.93
616	PC(36:0)	PC	Standard covariates	rs7412	19	45412079	1288	2.06648e-10	2.135e-35	1.32261e-35	7.01635e-32	2.21067e-07	0.000172922	0.999827	1	5781.97
617	PE(P-17:0/20:4) (a)	PE(P)	Clinical lipid adjusted	rs7412	19	45412079	1070	5.65924e-10	2.135e-35	3.4711e-35	7.02348e-32	5.80178e-07	0.000174116	0.999825	0.999999	5742.29
618	LPC(P-18:0)	LPC(P)	Clinical lipid adjusted	rs7412	19	45412079	1288	9.56777e-11	2.135e-35	6.69661e-36	7.03619e-32	1.11931e-07	0.000176242	0.999824	1	5673.03
619	PE(P-18:1/20:3) (a)	PE(P)	Clinical lipid adjusted	rs7412	19	45412079	1288	6.27998e-09	2.135e-35	3.15215e-34	7.28518e-32	5.26867e-06	0.000217906	0.999777	0.999995	4588.12
620	CE(18:0)	CE	Standard covariates	rs7412	19	45412079	1288	4.35914e-10	2.135e-35	2.73787e-35	7.43712e-32	4.57622e-07	0.000243322	0.999756	1	4108.78
621	PC(O-18:0/22:6)	PC(O)	Clinical lipid adjusted	rs7412	19	45412079	1288	1.50517e-08	2.135e-35	6.81322e-34	7.77009e-32	1.1388e-05	0.000299044	0.99969	0.999989	3342.96
622	Total TG	Totals	Meta analysis	rs7412	19	45412079	1288	2.543e-08	2.135e-35	1.08234e-33	7.91473e-32	1.80908e-05	0.00032325	0.999659	0.999982	3092.53
623	PE(P-17:0/22:6) (a)	PE(P)	Clinical lipid adjusted	rs7412	19	45412079	1070	1.0478e-08	2.135e-35	4.97178e-34	8.30418e-32	8.31008e-06	0.0003884	0.999603	0.999992	2573.65
624	TG(50:3) [NL-18:1]	TG [NL]	Meta analysis	rs7412	19	45412079	1288	1.302e-08	2.135e-35	5.85108e-34	8.64361e-32	9.7798e-06	0.000445193	0.999545	0.99999	2245.19
625	Total LPC(P)	Totals	Clinical lipid adjusted	rs7412	19	45412079	1288	1.78556e-08	2.135e-35	8.25092e-34	9.35605e-32	1.3791e-05	0.000564397	0.999422	0.999986	1770.78
626	TG(52:4) [NL-18:1]	TG [NL]	Standard covariates	rs7412	19	45412079	1288	7.15087e-09	2.135e-35	3.59771e-34	9.51589e-32	6.0134e-06	0.000591133	0.999403	0.999994	1690.66
627	LPC(P-16:0)	LPC(P)	Clinical lipid adjusted	rs7412	19	45412079	1070	4.09224e-08	2.135e-35	1.76124e-33	9.69868e-32	2.94383e-05	0.000621739	0.999349	0.999971	1607.34
628	LPC(O-16:0)	LPC(O)	Clinical lipid adjusted	rs7412	19	45412079	1288	4.61066e-08	2.135e-35	1.96371e-33	9.73528e-32	3.28225e-05	0.000627865	0.999339	0.999967	1591.65
629	Total PI	Totals	Meta analysis	rs7412	19	45412079	1288	3.084e-08	2.135e-35	1.2935e-33	1.14474e-31	2.16203e-05	0.000914305	0.999064	0.999978	1092.7
630	Total LPC	Totals	Standard covariates	rs7412	19	45412079	1070	1.42165e-08	2.135e-35	9.43946e-34	1.56998e-31	1.57776e-05	0.00162579	0.998358	0.999984	614.077
631	PC(O-18:0/20:4)	PC(O)	Clinical lipid adjusted	rs7412	19	45412079	1288	6.9332e-10	2.135e-35	1.2491e-34	1.84702e-31	2.08782e-06	0.0020893	0.997909	0.999998	477.627
632	PC(P-17:0/20:4) (a)	PC(P)	Clinical lipid adjusted	rs7412	19	45412079	1070	1.83419e-08	2.135e-35	8.44928e-34	1.91393e-31	1.41226e-05	0.00220125	0.997785	0.999986	453.281
633	CE(20:1)	CE	Standard covariates	rs7412	19	45412079	1288	2.19766e-11	2.135e-35	3.77323e-36	2.44577e-31	6.30678e-08	0.00309108	0.996909	1	322.512
634	TG(52:4) [NL-16:0]	TG [NL]	Meta analysis	rs7412	19	45412079	1070	2.548e-08	2.135e-35	4.4728e-33	4.63703e-31	7.47607e-05	0.0067574	0.993168	0.999925	146.975
635	LPC(20:0) [sn1]	LPC	Standard covariates	rs7412	19	45412079	1288	1.0969e-08	2.135e-35	6.34282e-33	1.13747e-30	0.000106017	0.0180303	0.981864	0.999894	54.4562
636	DG(18:1_20:3)	DG	Clinical lipid adjusted	rs7412	19	45412079	1288	2.23982e-08	2.135e-35	6.36711e-33	1.34414e-30	0.000106423	0.0214882	0.978405	0.999894	45.5322
637	LPC(20:0) [sn2]	LPC	Standard covariates	rs7412	19	45412079	1288	1.45877e-08	2.135e-35	8.86656e-33	1.38165e-30	0.0001482	0.0221158	0.977736	0.999852	44.2098
638	TG(54:5) [NL-18:1]	TG [NL]	Standard covariates	rs7412	19	45412079	1070	3.27829e-08	2.135e-35	1.03028e-32	1.39948e-30	0.000172206	0.0224143	0.977414	0.999828	43.6067
639	TG(50:4) [NL-14:0]	TG [NL]	Meta analysis	rs7412	19	45412079	1070	2.11e-08	2.135e-35	1.87732e-32	2.63453e-30	0.000313785	0.0430782	0.956608	0.999686	22.2063
640	TG(52:3) [NL-16:1]	TG [NL]	Meta analysis	rs7412	19	45412079	1288	6.344e-11	2.135e-35	2.51446e-34	4.44799e-30	4.20279e-06	0.0734195	0.926576	0.999996	12.6203

### Sheet: Supp Table 17
Supplementary Table 17: Association of lipid loci with coronary atherosclerosis in the UK Biobank
		Lead for proxy SNP used in the UK Biobank							Standard GWASa			Adjusted for clinical lipidsb			mtCOJOc
#	Lead SNP	rsID (if available)	Chromosome	Position (hg19)	Effect Allele	Other Allele	N	EAF	Beta	SE	P-value	Beta	SE	P-value	Beta	SE	P-value	Number of lipids passing genome-wide significance in association with lead SNP and also nominally associated with CAD	Number of lipids passing genome-wide significance in association with lead SNP and also an endophenotype for CAD
1	rs11591147	rs11591147	1	55505647	G	T	456486	0.982473	0.0153455	0.00199723	1.5493e-14	0.022859	0.0021269	6.08409e-27	-0.00902608	0.0020833	1.47369e-05	23	5
2	rs10889348	rs10889348	1	63078222	A	T	456486	0.647679	-0.000734711	0.00054948	0.18119	-0.000319761	0.000584908	0.584595	-0.0020021	0.00057316	0.000477454	26	9
3	rs1168099	rs1168099	1	63122859	C	A	456486	0.352783	0.0008009	0.000548906	0.144542	0.000387981	0.000584345	0.506717	0.00206291	0.000572561	0.000314631	26	9
4	rs660240	rs660240	1	109817838	T	C	456486	0.215225	-0.00715593	0.000638486	3.73985e-29	-0.00960866	0.00068036	2.74416e-45	0.0015417	0.000666002	0.0206207	2	0
5	rs4970966	rs4970966	1	150584103	G	T	456486	0.777002	-0.00297672	0.000632856	2.55571e-06	-0.00284763	0.000674114	2.39739e-05	-0.00274189	0.000660129	3.2733e-05	1	0
6	rs239993	rs239993	1	201698043	C	G	456486	0.0538473	0.00404242	0.00116268	0.00050741	0.00379812	0.00123773	0.0021505	0.00426523	0.00121279	0.00043664	1	0
7	rs4631704	rs4631704	1	230293530	C	T	456486	0.390081	0.00226267	0.000541303	2.91447e-05	0.000975206	0.000576406	0.0906698	0.000975508	0.000564631	0.0840434	8	7
8	rs2281721	rs2281721	1	230297136	C	T	456486	0.38617	0.00241827	0.000539182	7.28861e-06	0.00111157	0.000574128	0.0528559	0.00111923	0.000562418	0.0465876	5	5
9	rs478588	rs478588	2	21297149	A	G	456486	0.194517	-0.00300856	0.000662198	5.53826e-06	-0.0047821	0.000704982	1.17466e-11	0.00297756	0.000690736	1.62733e-05	2	0
10	rs6544713	rs6544713	2	44073881	T	C	456486	0.323297	0.00334526	0.000560028	2.32387e-09	0.00420151	0.000596172	1.82184e-12	-9.38596e-05	0.000584163	0.87235	6	1
11	rs1047891	rs1047891	2	211540507	C	A	456486	0.68425	0.00159769	0.000563719	0.00459407	0.00219702	0.000599944	0.000250209	0.00223226	0.000588013	0.000146882	0	0
12	rs2760994	rs2760994	6	32574308	C	T	456486	0.422143	-0.000899648	0.000530017	0.0896218	0.00010082	0.000564372	0.85822	-0.00184678	0.000552858	0.000836529	2	2
13	rs6689	rs6689	6	32627700	A	G	456486	0.810588	0.000249873	0.000669331	0.708912	-0.000252962	0.000712282	0.722483	0.0024899	0.000698176	0.000362072	5	5
14	rs41279633	rs41279633	7	44580876	G	T	456486	0.845126	-0.00222915	0.000725481	0.00212168	-0.00278886	0.00077285	0.000307926	0.000346668	0.000756746	0.646878	1	1
15	rs4841132	rs4841132	8	9183596	A	G	456486	0.0913237	-0.00298545	0.000913199	0.00107842	-0.00583289	0.000972529	2.00191e-09	-0.00247269	0.000952554	0.00943575	0	0
16	rs66614050	rs2980882	8	126480700	A	G	456486	0.528816	0.00385275	0.000524978	2.15384e-13	0.00391921	0.000559082	2.38196e-12	0.000512184	0.000547602	0.349622	2	2
17	rs10814274	rs10814274	9	35734956	C	T	456486	0.583044	-0.00192177	0.000531797	0.000301824	-0.00209799	0.000565825	0.000209031	-0.00168264	0.000554715	0.00241865	3	0
18	rs1570247	rs1570247	9	35749014	G	A	456486	0.582929	-0.0019445	0.00053191	0.000256498	-0.00214036	0.000565968	0.000155714	-0.00171168	0.000554833	0.00203523	3	0
19	rs3818689	rs3818689	9	107585016	G	C	456486	0.933823	-0.00313788	0.00105558	0.00295226	-0.00545001	0.00112457	1.25788e-06	-0.0033512	0.00110107	0.00233779	2	0
20	rs35093463	rs35093463	9	107586238	C	A	456486	0.937121	-0.00309659	0.00108038	0.00415411	-0.00542959	0.00115094	2.38724e-06	-0.00337085	0.00112694	0.00277922	2	0
21	rs635634	rs635634	9	136155000	C	T	456486	0.815463	-0.00166999	0.000677203	0.0136629	-0.00376299	0.000721438	1.82872e-07	0.00197313	0.000706388	0.00521789	1	1
22	rs603424	rs603424	10	102075479	G	A	456486	0.828844	-0.00227012	0.000694801	0.00108578	-0.00259608	0.000739613	0.00044802	-0.00145832	0.000724744	0.0441995	15	7
23	rs174533	rs174533	11	61549025	G	A	456486	0.653613	0.000280661	0.000551342	0.610717	0.00268818	0.000586831	4.6312e-06	-0.00125305	0.000575102	0.0293439	157	37
24	rs7394579	rs174559	11	61581656	G	A	456486	0.72004	0.000594598	0.000583406	0.308116	0.00278809	0.00062107	7.14994e-06	-0.000817983	0.000608548	0.178898	67	14
25	rs174564	rs174564	11	61588305	A	G	456486	0.650956	0.000432638	0.000550239	0.431707	0.0028257	0.000585724	1.40508e-06	-0.0011104	0.000573952	0.0530315	158	37
26	rs964184	rs964184	11	116648917	G	C	456486	0.133045	0.00393393	0.000771667	3.4334e-07	0.00108594	0.00082129	0.18609	0.000495531	0.000804923	0.538142	44	32
27	rs7979478	rs7979478	12	121420263	A	G	456486	0.386105	0.004033	0.000542832	1.08974e-13	0.00463601	0.000577945	1.04421e-15	0.0030791	0.000566226	5.38998e-08	5	1
28	rs190182262	rs190182262	15	58659418	T	A	456486	0.951261	-0.00319098	0.00122285	0.00906864	-0.00482672	0.00130268	0.000211197	-0.00479152	0.00127555	0.00017235	21	17
29	rs261290	rs261290	15	58678720	T	C	456486	0.346036	0.00199704	0.000552089	0.000297754	0.00465132	0.00058791	2.5408e-15	0.0042814	0.000575882	1.0496e-13	58	36
30	rs1532085	rs1532085	15	58683366	A	G	456486	0.386219	0.00215688	0.000538583	6.20865e-05	0.00461283	0.000573487	8.73232e-16	0.00432189	0.000561794	1.43696e-14	56	36
31	rs62000866	rs62000866	15	58701049	T	A	456486	0.942126	-0.00242195	0.00116797	0.0381127	-0.00410925	0.001243	0.000946692	-0.0043251	0.0012183	0.00038509	22	17
32	rs2070895	rs2070895	15	58723939	G	A	456486	0.780864	-0.000955548	0.000634216	0.131898	-0.00362817	0.000675243	7.73827e-08	-0.00371436	0.000661548	1.96969e-08	62	37
33	rs11071382	rs11071382	15	58744440	T	A	456486	0.719777	0.00116412	0.000585795	0.0468948	0.00206824	0.000624177	0.000921182	0.00177295	0.00061104	0.00371346	11	10
34	rs35138338	rs35138338	15	58744481	C	T	456486	0.723086	0.00117682	0.000585916	0.044589	0.00213904	0.000624325	0.000612178	0.00176833	0.000611166	0.00381125	9	8
35	rs247616	rs247616	16	56989590	C	T	456486	0.675365	0.00208823	0.000560704	0.000195862	-0.00253118	0.000596974	2.23496e-05	-0.00598063	0.000584868	1.52267e-24	42	6
36	rs17231506	rs17231506	16	56994528	C	T	456486	0.676473	0.00207418	0.000561016	0.000218	-0.00257688	0.000597287	1.60102e-05	-0.00600456	0.000585193	1.05818e-24	37	5
37	rs118146573	rs118146573	16	57000938	G	A	456486	0.871188	-0.00222302	0.000784652	0.00460942	0.00272842	0.000835315	0.00108949	0.00609177	0.000818467	9.85011e-14	4	2
38	rs289713	rs289713	16	57006829	T	A	456486	0.188963	0.00184833	0.000674015	0.0061016	-0.00277959	0.000717646	0.000107411	-0.00591198	0.000703062	4.1389e-17	15	2
39	rs77960347	rs77960347	18	47109955	A	G	456486	0.986605	0.00901659	0.00227901	7.60975e-05	0.00145009	0.00243151	0.550925	0.00592996	0.00237722	0.0126139	6	1
40	rs142158911	rs142158911	19	11190534	G	A	456486	0.88432	0.00744572	0.000825832	1.95035e-19	0.011924	0.000879195	6.68638e-42	-0.0046842	0.000861422	5.39565e-08	32	3
41	rs112552009	rs112552009	19	11193091	T	G	456486	0.881616	0.00754905	0.000811842	1.42206e-20	0.0120076	0.000864406	7.17191e-44	-0.00441486	0.000846829	1.85403e-07	32	3
42	rs72658867	rs72658867	19	11231203	G	A	456486	0.987551	0.0082155	0.00236376	0.000509694	0.0130334	0.002512	2.12014e-07	-0.009685	0.00246563	8.5653e-05	3	1
43	rs739846	rs739846	19	19419071	G	A	456486	0.924097	0.00160621	0.000992231	0.105493	0.00340587	0.00105548	0.00125163	-0.00423182	0.00103499	4.33716e-05	25	14
44	rs11881756	rs11881756	19	45220896	T	C	456486	0.885865	0.00138411	0.000824847	0.0933438	0.00445003	0.000877697	3.97551e-07	-0.00773575	0.000860394	2.45139e-19	2	1
45	rs2927439	rs2927439	19	45242740	A	G	456486	0.669006	0.0018744	0.000558283	0.000786686	0.00338968	0.000594151	1.16282e-08	-0.00382173	0.000582343	5.28475e-11	2	1
46	rs12974942	rs12974942	19	45352487	A	T	456486	0.589321	-0.00192091	0.000536083	0.000339367	-0.00355862	0.000570693	4.50007e-10	0.00435788	0.000559186	6.53022e-15	2	2
47	rs6859	rs6859	19	45382034	A	G	456486	0.422029	0.00355537	0.000530206	2.00516e-11	0.00448664	0.000564461	1.88725e-15	-0.00196495	0.000553056	0.000381014	1	1
48	rs429358	rs429358	19	45411941	T	C	456486	0.845437	-0.00726186	0.00072547	1.37917e-23	-0.00909775	0.000772066	4.73989e-32	0.00744565	0.000756735	7.63262e-23	35	14
49	rs7412	rs7412	19	45412079	C	T	456486	0.919704	0.0101054	0.000965349	1.21046e-25	0.0208174	0.00102623	1.73515e-91	-0.0252067	0.00100695	2.69433e-138	97	26
50	rs12721051	rs12721051	19	45422160	C	G	456486	0.811085	-0.00642548	0.000670185	9.01431e-22	-0.00838479	0.000713539	6.97927e-32	0.00635868	0.000699067	9.37566e-20	27	11
51	rs79890446	rs79890446	19	45723446	A	T	456486	0.971808	-0.000216041	0.00167964	0.897655	0.00277684	0.00178897	0.120615	-0.0107713	0.00175202	7.84996e-10	1	1
52	rs1321940	rs1321940	20	12959885	A	G	456486	0.392159	-0.00119279	0.000537498	0.0264763	-0.00203651	0.000572301	0.000373034	-0.000408994	0.000560662	0.465705	29	7
53	rs364585	rs364585	20	12962718	A	G	456486	0.392147	-0.001195	0.000537071	0.0260785	-0.00204121	0.000571847	0.000357658	-0.000412262	0.000560216	0.461793	29	7
